## Supplementary Tables for "Discovery of genomic loci associated with sleep apnoea risk through multi-trait GWAS analysis with snoring" (part 14 of 29)

### Sheet: S4 (continued)
Fastbat gene-based association tests for OSAmtagSnoring
MAML2	11	95709756	96076344	526	rs10831445	rs78994203	584.277	0.256532	2.30E-06	rs61903342	mastermind like transcriptional coactivator 2 [Source:HGNC Symbol;Acc:HGNC:16259]	Acts as a transcriptional coactivator for NOTCH proteins. Has been shown to amplify NOTCH-induced transcription of HES1. Potentiates activation by NOTCH3 and NOTCH4 more efficiently than MAML1 or MAML3.
MAML3	4	140637545	141075233	504	rs1000222	rs113262863	580.719	0.189231	0.0024794	rs2262377	mastermind like transcriptional coactivator 3 [Source:HGNC Symbol;Acc:HGNC:16272]	Acts as a transcriptional coactivator for NOTCH proteins. Has been shown to amplify NOTCH-induced transcription of HES1.
MAMSTR	19	49216254	49222976	91	rs371690	rs78576492	60.9812	0.79327	0.00818055	rs60068692	MEF2 activating motif and SAP domain containing transcriptional regulator [Source:HGNC Symbol;Acc:HGNC:26689]	Transcriptional coactivator. Stimulates the transcriptional activity of MEF2C. Stimulates MYOD1 activity in part via MEF2, resulting in an enhancement of skeletal muscle differentiation.
MAN1A1	6	119498365	119670931	175	rs667533	rs1935480	173.884	0.433104	0.0153063	rs6923475	mannosidase alpha class 1A member 1 [Source:HGNC Symbol;Acc:HGNC:6821]	Involved in the maturation of Asn-linked oligosaccharides. Progressively trim alpha-1,2-linked mannose residues from Man(9)GlcNAc(2) to produce Man(5)GlcNAc(2).
MAN1A2	1	117910084	118068320	88	rs34778922	rs79783936	199.857	0.00318996	8.50E-05	rs1289871	mannosidase alpha class 1A member 2 [Source:HGNC Symbol;Acc:HGNC:6822]	Involved in the maturation of Asn-linked oligosaccharides. Progressively trim alpha-1,2-linked mannose residues from Man(9)GlcNAc(2) to produce Man(5)GlcNAc(2).
MAN1C1	1	25943958	26112698	138	rs11563	rs34449716	147.096	0.345149	0.000212338	rs147587542	mannosidase alpha class 1C member 1 [Source:HGNC Symbol;Acc:HGNC:19080]	Involved in the maturation of Asn-linked oligosaccharides. Trim alpha-1,2-linked mannose residues from Man(9)GlcNAc(2) to produce first Man(8)GlcNAc(2) then Man(6)GlcNAc and a small amount of Man(5)GlcNAc.
MAN2A1	5	109025066	109205326	197	rs113150475	rs6896210	197.716	0.413505	0.00869811	rs143929651	mannosidase alpha class 2A member 1 [Source:HGNC Symbol;Acc:HGNC:6824]	Catalyzes the first committed step in the biosynthesis of complex N-glycans. It controls conversion of high mannose to complex N-glycans; the final hydrolytic step in the N-glycan maturation pathway.
MAN2A2	15	91447419	91465815	126	rs11631655	rs4932381	116.881	0.505035	0.00453117	rs150705326	mannosidase alpha class 2A member 2 [Source:HGNC Symbol;Acc:HGNC:6825]	Catalyzes the first committed step in the biosynthesis of complex N-glycans. It controls conversion of high mannose to complex N-glycans; the final hydrolytic step in the N-glycan maturation pathway.
MAN2B1	19	12757321	12777591	47	rs1864082	rs148201697	65.441	0.14299	0.0101027	rs79812186	mannosidase alpha class 2B member 1 [Source:HGNC Symbol;Acc:HGNC:6826]	Necessary for the catabolism of N-linked carbohydrates released during glycoprotein turnover. Cleaves all known types of alpha-mannosidic linkages.
MAN2B2	4	6576900	6624131	183	rs78828420	rs11946525	187.585	0.402329	0.00271372	rs62286155	mannosidase alpha class 2B member 2 [Source:HGNC Symbol;Acc:HGNC:29623]
MAN2C1	15	75648132	75660968	35	rs74247783	rs12148352	64.5706	0.024473	0.00145483	rs62029734	mannosidase alpha class 2C member 1 [Source:HGNC Symbol;Acc:HGNC:6827]	Cleaves alpha 1,2-, alpha 1,3-, and alpha 1,6-linked mannose residues from glycoproteins. Involved in the degradation of free oligosaccharides in the cytoplasm.
MANBA	4	103552642	103682151	103	rs11097789	rs223416	145.594	0.105145	0.002565	rs28771687	mannosidase beta [Source:HGNC Symbol;Acc:HGNC:6831]	Exoglycosidase that cleaves the single beta-linked mannose residue from the non-reducing end of all N-linked glycoprotein oligosaccharides.
MANBAL	20	35918050	35945663	103	rs6017596	rs77360312	72.3878	0.823926	0.0108662	rs147561260	mannosidase beta like [Source:HGNC Symbol;Acc:HGNC:15799]
MANEA	6	96025372	96057328	92	rs2380222	rs62419965	68.741	0.733365	0.0227546	rs148039250	mannosidase endo-alpha [Source:HGNC Symbol;Acc:HGNC:21072]
MANEA-AS1	6	96007971	96025327	75	rs6939353	rs56932664	46.8944	0.850088	0.048269	rs118002341	NA
MANEAL	1	38259773	38267278	63	rs601936	rs9726828	50.4655	0.632138	0.00774148	rs77526379	mannosidase endo-alpha like [Source:HGNC Symbol;Acc:HGNC:26452]
MANF	3	51422667	51426828	34	rs7625006	rs4687800	103.533	0.000380751	0.000515558	rs13073141	mesencephalic astrocyte derived neurotrophic factor [Source:HGNC Symbol;Acc:HGNC:15461]	Selectively promotes the survival of dopaminergic neurons of the ventral mid-brain. Modulates GABAergic transmission to the dopaminergic neurons of the substantia nigra. Enhances spontaneous, as well as evoked, GABAergic inhibitory postsynaptic currents in dopaminergic neurons (By similarity). Inhibits cell proliferation and endoplasmic reticulum (ER) stress-induced cell death.
MANSC1	12	12482217	12503169	168	rs2417089	rs75265307	209.133	0.179004	0.000557931	rs7309040	MANSC domain containing 1 [Source:HGNC Symbol;Acc:HGNC:25505]	NA
MANSC4	12	27915598	27924209	114	rs12828457	rs11049169	185.981	0.0450311	0.000969314	rs4930978	MANSC domain containing 4 [Source:HGNC Symbol;Acc:HGNC:40023]
MAP10	1	232940637	232946092	82	rs7412094	rs1353434	91.132	0.296198	0.00304879	rs10489577	microtubule associated protein 10 [Source:HGNC Symbol;Acc:HGNC:29265]	Microtubule-associated protein (MAP) that plays a role in the regulation of cell division; promotes microtubule stability and participates in the organization of the spindle midzone and normal progress of cytokinesis.
MAP1A	15	43809805	43823818	23	rs1814539	rs60367691	66.4979	0.00344478	0.000415636	rs518288	microtubule associated protein 1A [Source:HGNC Symbol;Acc:HGNC:6835]	Structural protein involved in the filamentous cross-bridging between microtubules and other skeletal elements.
MAP1B	5	71403117	71505397	163	rs1380243	rs6453523	153.232	0.537589	0.00123245	rs3101186	microtubule associated protein 1B [Source:HGNC Symbol;Acc:HGNC:6836]	Facilitates tyrosination of alpha-tubulin in neuronal microtubules (By similarity). Phosphorylated MAP1B may play a role in the cytoskeletal changes that accompany neurite extension. Possibly MAP1B binds to at least two tubulin subunits in the polymer, and this bridging of subunits might be involved in nucleating microtubule polymerization and in stabilizing microtubules. Acts as a positive cofactor in DAPK1-mediated autophagic vesicle formation and membrane blebbing.
MAP1LC3A	20	33134687	33148149	35	rs6059875	rs6087607	62.6654	0.0427768	0.00118489	rs41290894	microtubule associated protein 1 light chain 3 alpha [Source:HGNC Symbol;Acc:HGNC:6838]	Ubiquitin-like modifier involved in formation of autophagosomal vacuoles (autophagosomes) (PubMed:20713600, PubMed:24290141). Whereas LC3s are involved in elongation of the phagophore membrane, the GABARAP/GATE-16 subfamily is essential for a later stage in autophagosome maturation (PubMed:20713600).
MAP1LC3B	16	87425800	87438380	121	rs78650436	rs78890273	318.227	0.00279641	2.13E-05	rs7200800	microtubule associated protein 1 light chain 3 beta [Source:HGNC Symbol;Acc:HGNC:13352]	Ubiquitin-like modifier involved in formation of autophagosomal vacuoles (autophagosomes). Plays a role in mitophagy which contributes to regulate mitochondrial quantity and quality by eliminating the mitochondria to a basal level to fulfill cellular energy requirements and preventing excess ROS production. Whereas LC3s are involved in elongation of the phagophore membrane, the GABARAP/GATE-16 subfamily is essential for a later stage in autophagosome maturation. Promotes primary ciliogenesis by removing OFD1 from centriolar satellites via the autophagic pathway.
MAP1LC3B2	12	116997185	117014425	151	rs7957286	rs7971781	167.296	0.302326	0.00207672	rs117602615	microtubule associated protein 1 light chain 3 beta 2 [Source:HGNC Symbol;Acc:HGNC:34390]	NA
MAP1LC3C	1	242158791	242162385	173	rs28674674	rs10754748	146.219	0.667906	0.00907066	rs28454514	microtubule associated protein 1 light chain 3 gamma [Source:HGNC Symbol;Acc:HGNC:13353]	Ubiquitin-like modifier that plays a crucial role in antibacterial autophagy (xenophagy) through the selective binding of CALCOCO2. Recruits all ATG8 family members to infecting bacteria such as S.Typhimurium.
MAP1S	19	17830302	17845324	126	rs8110254	rs265556	400.15	6.61E-05	1.10E-06	rs9630902	microtubule associated protein 1S [Source:HGNC Symbol;Acc:HGNC:15715]	Microtubule-associated protein that mediates aggregation of mitochondria resulting in cell death and genomic destruction (MAGD). Plays a role in anchoring the microtubule organizing center to the centrosomes. Binds to DNA. Plays a role in apoptosis. Involved in the formation of microtubule bundles.
MAP2	2	210288770	210598834	188	rs113382240	rs80205513	142.374	0.778883	0.0219027	rs115161626	microtubule associated protein 2 [Source:HGNC Symbol;Acc:HGNC:6839]	The exact function of MAP2 is unknown but MAPs may stabilize the microtubules against depolymerization. They also seem to have a stiffening effect on microtubules.
MAP2K1	15	66679210	66783882	69	rs34848112	rs11853245	70.5406	0.400111	0.00637143	rs147981089	mitogen-activated protein kinase kinase 1 [Source:HGNC Symbol;Acc:HGNC:6840]	Dual specificity protein kinase which acts as an essential component of the MAP kinase signal transduction pathway. Binding of extracellular ligands such as growth factors, cytokines and hormones to their cell-surface receptors activates RAS and this initiates RAF1 activation. RAF1 then further activates the dual-specificity protein kinases MAP2K1/MEK1 and MAP2K2/MEK2. Both MAP2K1/MEK1 and MAP2K2/MEK2 function specifically in the MAPK/ERK cascade, and catalyze the concomitant phosphorylation of a threonine and a tyrosine residue in a Thr-Glu-Tyr sequence located in the extracellular signal-regulated kinases MAPK3/ERK1 and MAPK1/ERK2, leading to their activation and further transduction of the signal within the MAPK/ERK cascade. Depending on the cellular context, this pathway mediates diverse biological functions such as cell growth, adhesion, survival and differentiation, predominantly through the regulation of transcription, metabolism and cytoskeletal rearrangements. One target of the MAPK/ERK cascade is peroxisome proliferator-activated receptor gamma (PPARG), a nuclear receptor that promotes differentiation and apoptosis. MAP2K1/MEK1 has been shown to export PPARG from the nucleus. The MAPK/ERK cascade is also involved in the regulation of endosomal dynamics, including lysosome processing and endosome cycling through the perinuclear recycling compartment (PNRC), as well as in the fragmentation of the Golgi apparatus during mitosis.
MAP2K2	19	4090319	4124126	148	rs72976979	rs11878868	250.068	0.0302318	0.000884759	rs72976979	mitogen-activated protein kinase kinase 2 [Source:HGNC Symbol;Acc:HGNC:6842]	Catalyzes the concomitant phosphorylation of a threonine and a tyrosine residue in a Thr-Glu-Tyr sequence located in MAP kinases. Activates the ERK1 and ERK2 MAP kinases.
MAP2K3	17	21187967	21218551	80	rs9901276	rs11867371	186.793	0.00720324	0.000275002	rs12947129	mitogen-activated protein kinase kinase 3 [Source:HGNC Symbol;Acc:HGNC:6843]	Dual specificity kinase. Is activated by cytokines and environmental stress in vivo. Catalyzes the concomitant phosphorylation of a threonine and a tyrosine residue in the MAP kinase p38. Part of a signaling cascade that begins with the activation of the adrenergic receptor ADRA1B and leads to the activation of MAPK14.
MAP2K4	17	11924134	12047148	101	rs72819218	rs12943288	95.8396	0.509201	0.00693717	rs117755721	mitogen-activated protein kinase kinase 4 [Source:HGNC Symbol;Acc:HGNC:6844]	Dual specificity protein kinase which acts as an essential component of the MAP kinase signal transduction pathway. Essential component of the stress-activated protein kinase/c-Jun N-terminal kinase (SAP/JNK) signaling pathway. With MAP2K7/MKK7, is the one of the only known kinase to directly activate the stress-activated protein kinase/c-Jun N-terminal kinases MAPK8/JNK1, MAPK9/JNK2 and MAPK10/JNK3. MAP2K4/MKK4 and MAP2K7/MKK7 both activate the JNKs by phosphorylation, but they differ in their preference for the phosphorylation site in the Thr-Pro-Tyr motif. MAP2K4 shows preference for phosphorylation of the Tyr residue and MAP2K7/MKK7 for the Thr residue. The phosphorylation of the Thr residue by MAP2K7/MKK7 seems to be the prerequisite for JNK activation at least in response to proinflammatory cytokines, while other stimuli activate both MAP2K4/MKK4 and MAP2K7/MKK7 which synergistically phosphorylate JNKs. MAP2K4 is required for maintaining peripheral lymphoid homeostasis. The MKK/JNK signaling pathway is also involved in mitochondrial death signaling pathway, including the release cytochrome c, leading to apoptosis. Whereas MAP2K7/MKK7 exclusively activates JNKs, MAP2K4/MKK4 additionally activates the p38 MAPKs MAPK11, MAPK12, MAPK13 and MAPK14.
MAP2K5	15	67835020	68099455	127	rs4776938	rs1984910	302.118	0.00193353	3.90E-05	rs75010760	mitogen-activated protein kinase kinase 5 [Source:HGNC Symbol;Acc:HGNC:6845]	Acts as a scaffold for the formation of a ternary MAP3K2/MAP3K3-MAP3K5-MAPK7 signaling complex. Activation of this pathway appears to play a critical role in protecting cells from stress-induced apoptosis, neuronal survival and cardiac development and angiogenesis.
MAP2K6	17	67410837	67538470	153	rs147880220	rs75823117	249.627	0.0211048	0.0016429	rs17690945	mitogen-activated protein kinase kinase 6 [Source:HGNC Symbol;Acc:HGNC:6846]	Dual specificity protein kinase which acts as an essential component of the MAP kinase signal transduction pathway. With MAP3K3/MKK3, catalyzes the concomitant phosphorylation of a threonine and a tyrosine residue in the MAP kinases p38 MAPK11, MAPK12, MAPK13 and MAPK14 and plays an important role in the regulation of cellular responses to cytokines and all kinds of stresses. Especially, MAP2K3/MKK3 and MAP2K6/MKK6 are both essential for the activation of MAPK11 and MAPK13 induced by environmental stress, whereas MAP2K6/MKK6 is the major MAPK11 activator in response to TNF. MAP2K6/MKK6 also phosphorylates and activates PAK6. The p38 MAP kinase signal transduction pathway leads to direct activation of transcription factors. Nuclear targets of p38 MAP kinase include the transcription factors ATF2 and ELK1. Within the p38 MAPK signal transduction pathway, MAP3K6/MKK6 mediates phosphorylation of STAT4 through MAPK14 activation, and is therefore required for STAT4 activation and STAT4-regulated gene expression in response to IL-12 stimulation. The pathway is also crucial for IL-6-induced SOCS3 expression and down-regulation of IL-6-mediated gene induction; and for IFNG-dependent gene transcription. Has a role in osteoclast differentiation through NF-kappa-B transactivation by TNFSF11, and in endochondral ossification and since SOX9 is another likely downstream target of the p38 MAPK pathway. MAP2K6/MKK6 mediates apoptotic cell death in thymocytes. Acts also as a regulator for melanocytes dendricity, through the modulation of Rho family GTPases.
MAP2K7	19	7968764	7979363	101	rs73923919	rs14394	284.002	0.000580909	5.62E-06	rs11878235	mitogen-activated protein kinase kinase 7 [Source:HGNC Symbol;Acc:HGNC:6847]	Dual specificity protein kinase which acts as an essential component of the MAP kinase signal transduction pathway. Essential component of the stress-activated protein kinase/c-Jun N-terminal kinase (SAP/JNK) signaling pathway. With MAP2K4/MKK4, is the one of the only known kinase to directly activate the stress-activated protein kinase/c-Jun N-terminal kinases MAPK8/JNK1, MAPK9/JNK2 and MAPK10/JNK3. MAP2K4/MKK4 and MAP2K7/MKK7 both activate the JNKs by phosphorylation, but they differ in their preference for the phosphorylation site in the Thr-Pro-Tyr motif. MAP2K4/MKK4 shows preference for phosphorylation of the Tyr residue and MAP2K7/MKK7 for the Thr residue. The monophosphorylation of JNKs on the Thr residue is sufficient to increase JNK activity indicating that MAP2K7/MKK7 is important to trigger JNK activity, while the additional phosphorylation of the Tyr residue by MAP2K4/MKK4 ensures optimal JNK activation. Has a specific role in JNK signal transduction pathway activated by proinflammatory cytokines. The MKK/JNK signaling pathway is also involved in mitochondrial death signaling pathway, including the release cytochrome c, leading to apoptosis.
MAP3K1	5	56110899	56191978	87	rs112497245	rs2662039	93.134	0.343315	0.021138	rs62356562	mitogen-activated protein kinase kinase kinase 1 [Source:HGNC Symbol;Acc:HGNC:6848]	Component of a protein kinase signal transduction cascade. Activates the ERK and JNK kinase pathways by phosphorylation of MAP2K1 and MAP2K4. Activates CHUK and IKBKB, the central protein kinases of the NF-kappa-B pathway.
MAP3K10	19	40697650	40721482	77	rs28890790	rs3730050	42.9136	0.945662	0.00999844	rs113043818	mitogen-activated protein kinase kinase kinase 10 [Source:HGNC Symbol;Acc:HGNC:6849]	Activates the JUN N-terminal pathway.
MAP3K11	11	65365225	65381720	78	rs12804356	rs7101916	54.6537	0.797382	0.00562008	rs112219657	mitogen-activated protein kinase kinase kinase 11 [Source:HGNC Symbol;Acc:HGNC:6850]	Activates the JUN N-terminal pathway. Required for serum-stimulated cell proliferation and for mitogen and cytokine activation of MAPK14 (p38), MAPK3 (ERK) and MAPK8 (JNK1) through phosphorylation and activation of MAP2K4/MKK4 and MAP2K7/MKK7. Plays a role in mitogen-stimulated phosphorylation and activation of BRAF, but does not phosphorylate BRAF directly. Influences microtubule organization during the cell cycle.
MAP3K12	12	53874275	53893444	44	rs17099205	rs185562065	53.5227	0.24105	0.0144941	rs17100298	mitogen-activated protein kinase kinase kinase 12 [Source:HGNC Symbol;Acc:HGNC:6851]	May be an activator of the JNK/SAPK pathway. Phosphorylates beta-casein, histone 1 and myelin basic protein in vitro.
MAP3K13	3	185000728	185206882	138	rs6444039	rs825593	86.9795	0.892103	0.0418306	rs141974676	mitogen-activated protein kinase kinase kinase 13 [Source:HGNC Symbol;Acc:HGNC:6852]	Activates the JUN N-terminal pathway through activation of the MAP kinase kinase MAP2K7. Acts synergistically with PRDX3 to regulate the activation of NF-kappa-B in the cytosol. This activation is kinase-dependent and involves activating the IKK complex, the IKBKB-containing complex that phosphorylates inhibitors of NF-kappa-B.
MAP3K14	17	43340485	43394430	99	rs117306614	rs56265946	119.697	0.235392	0.00335001	rs11657021	mitogen-activated protein kinase kinase kinase 14 [Source:HGNC Symbol;Acc:HGNC:6853]	Lymphotoxin beta-activated kinase which seems to be exclusively involved in the activation of NF-kappa-B and its transcriptional activity. Promotes proteolytic processing of NFKB2/P100, which leads to activation of NF-kappa-B via the non-canonical pathway. Could act in a receptor-selective manner.
MAP3K14-AS1	17	43325291	43345997	83	rs80069680	rs4792849	85.7872	0.383475	0.00335001	rs11657021	MAP3K14 antisense RNA 1 [Source:HGNC Symbol;Acc:HGNC:44359]	NA
MAP3K19	2	135722060	135782248	46	rs62168891	rs12328663	113.363	0.0116866	0.000853241	rs17258458	mitogen-activated protein kinase kinase kinase 19 [Source:HGNC Symbol;Acc:HGNC:26249]
MAP3K2	2	128056244	128100805	42	rs115217337	rs35708549	53.7414	0.194258	0.00342457	rs111784585	mitogen-activated protein kinase kinase kinase 2 [Source:HGNC Symbol;Acc:HGNC:6854]	Component of a protein kinase signal transduction cascade. Regulates the JNK and ERK5 pathways by phosphorylating and activating MAP2K5 and MAP2K7 (By similarity). Plays a role in caveolae kiss-and-run dynamics.
MAP3K3	17	61699800	61773670	46	rs79480822	rs8069969	137.445	0.000301193	3.97E-05	rs16947005	mitogen-activated protein kinase kinase kinase 3 [Source:HGNC Symbol;Acc:HGNC:6855]	Component of a protein kinase signal transduction cascade. Mediates activation of the NF-kappa-B, AP1 and DDIT3 transcriptional regulators.
MAP3K4	6	161412758	161538417	184	rs622215	rs147829643	131.932	0.803635	0.0224289	rs7768457	mitogen-activated protein kinase kinase kinase 4 [Source:HGNC Symbol;Acc:HGNC:6856]	Component of a protein kinase signal transduction cascade. Activates the CSBP2, P38 and JNK MAPK pathways, but not the ERK pathway. Specifically phosphorylates and activates MAP2K4 and MAP2K6.
MAP3K5	6	136878186	137113656	172	rs117864120	rs1810620	206.466	0.167208	0.0111029	rs142392927	mitogen-activated protein kinase kinase kinase 5 [Source:HGNC Symbol;Acc:HGNC:6857]	Serine/threonine kinase which acts as an essential component of the MAP kinase signal transduction pathway. Plays an important role in the cascades of cellular responses evoked by changes in the environment. Mediates signaling for determination of cell fate such as differentiation and survival. Plays a crucial role in the apoptosis signal transduction pathway through mitochondria-dependent caspase activation. MAP3K5/ASK1 is required for the innate immune response, which is essential for host defense against a wide range of pathogens. Mediates signal transduction of various stressors like oxidative stress as well as by receptor-mediated inflammatory signals, such as the tumor necrosis factor (TNF) or lipopolysaccharide (LPS). Once activated, acts as an upstream activator of the MKK/JNK signal transduction cascade and the p38 MAPK signal transduction cascade through the phosphorylation and activation of several MAP kinase kinases like MAP2K4/SEK1, MAP2K3/MKK3, MAP2K6/MKK6 and MAP2K7/MKK7. These MAP2Ks in turn activate p38 MAPKs and c-jun N-terminal kinases (JNKs). Both p38 MAPK and JNKs control the transcription factors activator protein-1 (AP-1).
MAP3K6	1	27681669	27693337	72	rs41291072	rs743043	103.068	0.109931	0.00557775	rs11590152	mitogen-activated protein kinase kinase kinase 6 [Source:HGNC Symbol;Acc:HGNC:6858]	Component of a protein kinase signal transduction cascade. Activates the JNK, but not ERK or p38 kinase pathways.
MAP3K7	6	91223291	91297020	118	rs12664489	rs9345040	103.912	0.571986	0.00295815	rs56340541	mitogen-activated protein kinase kinase kinase 7 [Source:HGNC Symbol;Acc:HGNC:6859]	Serine/threonine kinase which acts as an essential component of the MAP kinase signal transduction pathway. Plays an important role in the cascades of cellular responses evoked by changes in the environment. Mediates signal transduction of TRAF6, various cytokines including interleukin-1 (IL-1), transforming growth factor-beta (TGFB), TGFB-related factors like BMP2 and BMP4, toll-like receptors (TLR), tumor necrosis factor receptor CD40 and B-cell receptor (BCR). Ceramides are also able to activate MAP3K7/TAK1. Once activated, acts as an upstream activator of the MKK/JNK signal transduction cascade and the p38 MAPK signal transduction cascade through the phosphorylation and activation of several MAP kinase kinases like MAP2K1/MEK1, MAP2K3/MKK3, MAP2K6/MKK6 and MAP2K7/MKK7. These MAP2Ks in turn activate p38 MAPKs, c-jun N-terminal kinases (JNKs) and I-kappa-B kinase complex (IKK). Both p38 MAPK and JNK pathways control the transcription factors activator protein-1 (AP-1), while nuclear factor-kappa B is activated by IKK. MAP3K7 activates also IKBKB and MAPK8/JNK1 in response to TRAF6 signaling and mediates BMP2-induced apoptosis. In osmotic stress signaling, plays a major role in the activation of MAPK8/JNK1, but not that of NF-kappa-B. Promotes TRIM5 capsid-specific restriction activity.
MAP3K7CL	21	30449791	30548210	79	rs8133768	rs2832273	92.8314	0.268418	0.0247577	rs6516897	MAP3K7 C-terminal like [Source:HGNC Symbol;Acc:HGNC:16457]
MAP3K8	10	30722949	30750762	105	rs2489862	rs3118962	56.0858	0.971034	0.0349021	rs72808065	mitogen-activated protein kinase kinase kinase 8 [Source:HGNC Symbol;Acc:HGNC:6860]	Required for lipopolysaccharide (LPS)-induced, TLR4-mediated activation of the MAPK/ERK pathway in macrophages, thus being critical for production of the proinflammatory cytokine TNF-alpha (TNF) during immune responses. Involved in the regulation of T-helper cell differentiation and IFNG expression in T-cells. Involved in mediating host resistance to bacterial infection through negative regulation of type I interferon (IFN) production. In vitro, activates MAPK/ERK pathway in response to IL1 in an IRAK1-independent manner, leading to up-regulation of IL8 and CCL4. Transduces CD40 and TNFRSF1A signals that activate ERK in B-cells and macrophages, and thus may play a role in the regulation of immunoglobulin production. May also play a role in the transduction of TNF signals that activate JNK and NF-kappa-B in some cell types. In adipocytes, activates MAPK/ERK pathway in an IKBKB-dependent manner in response to IL1B and TNF, but not insulin, leading to induction of lipolysis. Plays a role in the cell cycle. Isoform 1 shows some transforming activity, although it is much weaker than that of the activated oncogenic variant.
MAP3K9	14	71189242	71275888	160	rs8688	rs117442094	148.947	0.524538	0.00505912	rs11158877	mitogen-activated protein kinase kinase kinase 9 [Source:HGNC Symbol;Acc:HGNC:6861]	Serine/threonine kinase which acts as an essential component of the MAP kinase signal transduction pathway. Plays an important role in the cascades of cellular responses evoked by changes in the environment. Once activated, acts as an upstream activator of the MKK/JNK signal transduction cascade through the phosphorylation of MAP2K4/MKK4 and MAP2K7/MKK7 which in turn activate the JNKs. The MKK/JNK signaling pathway regulates stress response via activator protein-1 (JUN) and GATA4 transcription factors. Plays also a role in mitochondrial death signaling pathway, including the release cytochrome c, leading to apoptosis.
MAP4	3	47892179	48130769	69	rs146776068	rs17647531	83.7379	0.214247	0.000394653	rs11706549	microtubule associated protein 4 [Source:HGNC Symbol;Acc:HGNC:6862]	Non-neuronal microtubule-associated protein. Promotes microtubule assembly.
MAP4K1	19	39078279	39108675	93	rs113827482	rs7246368	43.4324	0.974184	0.0472385	rs2459634	mitogen-activated protein kinase kinase kinase kinase 1 [Source:HGNC Symbol;Acc:HGNC:6863]	Serine/threonine-protein kinase, which may play a role in the response to environmental stress. Appears to act upstream of the JUN N-terminal pathway. May play a role in hematopoietic lineage decisions and growth regulation. Able to autophosphorylate.
MAP4K2	11	64556608	64570713	75	rs71581753	rs12573	61.6875	0.648397	0.0264606	rs684821	mitogen-activated protein kinase kinase kinase kinase 2 [Source:HGNC Symbol;Acc:HGNC:6864]	Serine/threonine-protein kinase which acts as an essential component of the MAP kinase signal transduction pathway. Acts as a MAPK kinase kinase kinase (MAP4K) and is an upstream activator of the stress-activated protein kinase/c-Jun N-terminal kinase (SAP/JNK) signaling pathway and to a lesser extent of the p38 MAPKs signaling pathway. Required for the efficient activation of JNKs by TRAF6-dependent stimuli, including pathogen-associated molecular patterns (PAMPs) such as polyinosine-polycytidine (poly(IC)), lipopolysaccharides (LPS), lipid A, peptidoglycan (PGN), or bacterial flagellin. To a lesser degree, IL-1 and engagement of CD40 also stimulate MAP4K2-mediated JNKs activation. The requirement for MAP4K2/GCK is most pronounced for LPS signaling, and extends to LPS stimulation of c-Jun phosphorylation and induction of IL-8. Enhances MAP3K1 oligomerization, which may relieve N-terminal mediated MAP3K1 autoinhibition and lead to activation following autophosphorylation. Mediates also the SAP/JNK signaling pathway and the p38 MAPKs signaling pathway through activation of the MAP3Ks MAP3K10/MLK2 and MAP3K11/MLK3. May play a role in the regulation of vesicle targeting or fusion. regulation of vesicle targeting or fusion.
MAP4K3	2	39476406	39664453	112	rs141792823	rs142549945	152.082	0.131933	0.00375297	rs189830380	mitogen-activated protein kinase kinase kinase kinase 3 [Source:HGNC Symbol;Acc:HGNC:6865]	May play a role in the response to environmental stress. Appears to act upstream of the JUN N-terminal pathway.
MAP4K4	2	102314164	102511152	121	rs6718506	rs12185627	121.902	0.417303	0.0153714	rs138846925	mitogen-activated protein kinase kinase kinase kinase 4 [Source:HGNC Symbol;Acc:HGNC:6866]	Serine/threonine kinase that may play a role in the response to environmental stress and cytokines such as TNF-alpha. Appears to act upstream of the JUN N-terminal pathway. Phosphorylates SMAD1 on Thr-322.
MAP4K5	14	50885210	50999376	120	rs56149746	rs3015458	246.356	0.0109868	0.00034761	rs8005104	mitogen-activated protein kinase kinase kinase kinase 5 [Source:HGNC Symbol;Acc:HGNC:6867]	NA
MAP6	11	75297962	75379479	126	rs72989998	rs623693	148.646	0.238389	0.0219566	rs1231128	microtubule associated protein 6 [Source:HGNC Symbol;Acc:HGNC:6868]	Involved in microtubule stabilization in many cell types, including neuronal cells. Specifically has microtubule cold stabilizing activity. Involved in dendrite morphogenesis and maintenance by regulating lysosomal trafficking via its interaction with TMEM106B.
MAP6D1	3	183533663	183543393	67	rs262955	rs6776999	158.086	0.00972469	0.00156406	rs263012	MAP6 domain containing 1 [Source:HGNC Symbol;Acc:HGNC:25753]	May have microtubule-stabilizing activity.
MAP7	6	136663418	136871957	97	rs797566	rs143199309	112.894	0.233587	0.00931449	rs112187423	microtubule associated protein 7 [Source:HGNC Symbol;Acc:HGNC:6869]	Microtubule-stabilizing protein that may play an important role during reorganization of microtubules during polarization and differentiation of epithelial cells. Associates with microtubules in a dynamic manner. May play a role in the formation of intercellular contacts. Colocalization with TRPV4 results in the redistribution of TRPV4 toward the membrane and may link cytoskeletal microfilaments.
MAP7D1	1	36621565	36646451	69	rs96067	rs9661123	63.553	0.50636	0.00156615	rs115854984	MAP7 domain containing 1 [Source:HGNC Symbol;Acc:HGNC:25514]
MAP9	4	156263811	156298122	52	rs13118282	rs62327085	60.5032	0.254583	0.010709	rs9307931	microtubule associated protein 9 [Source:HGNC Symbol;Acc:HGNC:26118]	Involved in organization of the bipolar mitotic spindle. Required for bipolar spindle assembly, mitosis progression and cytokinesis. May act by stabilizing interphase microtubules.
MAPK1	22	22113946	22221970	134	rs79423745	rs117189726	217.769	0.0537346	0.00200996	rs61757965	mitogen-activated protein kinase 1 [Source:HGNC Symbol;Acc:HGNC:6871]	Serine/threonine kinase which acts as an essential component of the MAP kinase signal transduction pathway. MAPK1/ERK2 and MAPK3/ERK1 are the 2 MAPKs which play an important role in the MAPK/ERK cascade. They participate also in a signaling cascade initiated by activated KIT and KITLG/SCF. Depending on the cellular context, the MAPK/ERK cascade mediates diverse biological functions such as cell growth, adhesion, survival and differentiation through the regulation of transcription, translation, cytoskeletal rearrangements. The MAPK/ERK cascade plays also a role in initiation and regulation of meiosis, mitosis, and postmitotic functions in differentiated cells by phosphorylating a number of transcription factors. About 160 substrates have already been discovered for ERKs. Many of these substrates are localized in the nucleus, and seem to participate in the regulation of transcription upon stimulation. However, other substrates are found in the cytosol as well as in other cellular organelles, and those are responsible for processes such as translation, mitosis and apoptosis. Moreover, the MAPK/ERK cascade is also involved in the regulation of the endosomal dynamics, including lysosome processing and endosome cycling through the perinuclear recycling compartment (PNRC); as well as in the fragmentation of the Golgi apparatus during mitosis. The substrates include transcription factors (such as ATF2, BCL6, ELK1, ERF, FOS, HSF4 or SPZ1), cytoskeletal elements (such as CANX, CTTN, GJA1, MAP2, MAPT, PXN, SORBS3 or STMN1), regulators of apoptosis (such as BAD, BTG2, CASP9, DAPK1, IER3, MCL1 or PPARG), regulators of translation (such as EIF4EBP1) and a variety of other signaling-related molecules (like ARHGEF2, DCC, FRS2 or GRB10). Protein kinases (such as RAF1, RPS6KA1/RSK1, RPS6KA3/RSK2, RPS6KA2/RSK3, RPS6KA6/RSK4, SYK, MKNK1/MNK1, MKNK2/MNK2, RPS6KA5/MSK1, RPS6KA4/MSK2, MAPKAPK3 or MAPKAPK5) and phosphatases (such as DUSP1, DUSP4, DUSP6 or DUSP16) are other substrates which enable the propagation the MAPK/ERK signal to additional cytosolic and nuclear targets, thereby extending the specificity of the cascade. Mediates phosphorylation of TPR in respons to EGF stimulation. May play a role in the spindle assembly checkpoint. Phosphorylates PML and promotes its interaction with PIN1, leading to PML degradation. Phosphorylates CDK2AP2.|Acts as a transcriptional repressor. Binds to a [GC]AAA[GC] consensus sequence. Repress the expression of interferon gamma-induced genes. Seems to bind to the promoter of CCL5, DMP1, IFIH1, IFITM1, IRF7, IRF9, LAMP3, OAS1, OAS2, OAS3 and STAT1. Transcriptional activity is independent of kinase activity.
MAPK10	4	86936275	87374283	269	rs189395	rs77236674	169.242	0.969671	0.010216	rs17409562	mitogen-activated protein kinase 10 [Source:HGNC Symbol;Acc:HGNC:6872]	NA
MAPK11	22	50702141	50708822	158	rs11703673	rs62241236	169.837	0.339868	0.0107979	rs730936	mitogen-activated protein kinase 11 [Source:HGNC Symbol;Acc:HGNC:6873]	Serine/threonine kinase which acts as an essential component of the MAP kinase signal transduction pathway. MAPK11 is one of the four p38 MAPKs which play an important role in the cascades of cellular responses evoked by extracellular stimuli such as proinflammatory cytokines or physical stress leading to direct activation of transcription factors. Accordingly, p38 MAPKs phosphorylate a broad range of proteins and it has been estimated that they may have approximately 200 to 300 substrates each. MAPK11 functions are mostly redundant with those of MAPK14. Some of the targets are downstream kinases which are activated through phosphorylation and further phosphorylate additional targets. RPS6KA5/MSK1 and RPS6KA4/MSK2 can directly phosphorylate and activate transcription factors such as CREB1, ATF1, the NF-kappa-B isoform RELA/NFKB3, STAT1 and STAT3, but can also phosphorylate histone H3 and the nucleosomal protein HMGN1. RPS6KA5/MSK1 and RPS6KA4/MSK2 play important roles in the rapid induction of immediate-early genes in response to stress or mitogenic stimuli, either by inducing chromatin remodeling or by recruiting the transcription machinery. On the other hand, two other kinase targets, MAPKAPK2/MK2 and MAPKAPK3/MK3, participate in the control of gene expression mostly at the post-transcriptional level, by phosphorylating ZFP36 (tristetraprolin) and ELAVL1, and by regulating EEF2K, which is important for the elongation of mRNA during translation. MKNK1/MNK1 and MKNK2/MNK2, two other kinases activated by p38 MAPKs, regulate protein synthesis by phosphorylating the initiation factor EIF4E2. In the cytoplasm, the p38 MAPK pathway is an important regulator of protein turnover. For example, CFLAR is an inhibitor of TNF-induced apoptosis whose proteasome-mediated degradation is regulated by p38 MAPK phosphorylation. Ectodomain shedding of transmembrane proteins is regulated by p38 MAPKs as well. In response to inflammatory stimuli, p38 MAPKs phosphorylate the membrane-associated metalloprotease ADAM17. Such phosphorylation is required for ADAM17-mediated ectodomain shedding of TGF-alpha family ligands, which results in the activation of EGFR signaling and cell proliferation. Additional examples of p38 MAPK substrates are the FGFR1. FGFR1 can be translocated from the extracellular space into the cytosol and nucleus of target cells, and regulates processes such as rRNA synthesis and cell growth. FGFR1 translocation requires p38 MAPK activation. In the nucleus, many transcription factors are phosphorylated and activated by p38 MAPKs in response to different stimuli. Classical examples include ATF1, ATF2, ATF6, ELK1, PTPRH, DDIT3, TP53/p53 and MEF2C and MEF2A. The p38 MAPKs are emerging as important modulators of gene expression by regulating chromatin modifiers and remodelers. The promoters of several genes involved in the inflammatory response, such as IL6, IL8 and IL12B, display a p38 MAPK-dependent enrichment of histone H3 phosphorylation on 'Ser-10' (H3S10ph) in LPS-stimulated myeloid cells. This phosphorylation enhances the accessibility of the cryptic NF-kappa-B-binding sites marking promoters for increased NF-kappa-B recruitment.
MAPK12	22	50691330	50700089	150	rs4395345	rs62241225	163.437	0.327867	0.0107979	rs730936	mitogen-activated protein kinase 12 [Source:HGNC Symbol;Acc:HGNC:6874]	Serine/threonine kinase which acts as an essential component of the MAP kinase signal transduction pathway. MAPK12 is one of the four p38 MAPKs which play an important role in the cascades of cellular responses evoked by extracellular stimuli such as proinflammatory cytokines or physical stress leading to direct activation of transcription factors such as ELK1 and ATF2. Accordingly, p38 MAPKs phosphorylate a broad range of proteins and it has been estimated that they may have approximately 200 to 300 substrates each. Some of the targets are downstream kinases such as MAPKAPK2, which are activated through phosphorylation and further phosphorylate additional targets. Plays a role in myoblast differentiation and also in the down-regulation of cyclin D1 in response to hypoxia in adrenal cells suggesting MAPK12 may inhibit cell proliferation while promoting differentiation. Phosphorylates DLG1. Following osmotic shock, MAPK12 in the cell nucleus increases its association with nuclear DLG1, thereby causing dissociation of DLG1-SFPQ complexes. This function is independent of its catalytic activity and could affect mRNA processing and/or gene transcription to aid cell adaptation to osmolarity changes in the environment. Regulates UV-induced checkpoint signaling and repair of UV-induced DNA damage and G2 arrest after gamma-radiation exposure. MAPK12 is involved in the regulation of SLC2A1 expression and basal glucose uptake in L6 myotubes; and negatively regulates SLC2A4 expression and contraction-mediated glucose uptake in adult skeletal muscle. C-Jun (JUN) phosphorylation is stimulated by MAPK14 and inhibited by MAPK12, leading to a distinct AP-1 regulation. MAPK12 is required for the normal kinetochore localization of PLK1, prevents chromosomal instability and supports mitotic cell viability. MAPK12-signaling is also positively regulating the expansion of transient amplifying myogenic precursor cells during muscle growth and regeneration.
MAPK13	6	36098260	36112301	53	rs6910685	rs57747046	45.1573	0.592062	0.041079	rs2097479	mitogen-activated protein kinase 13 [Source:HGNC Symbol;Acc:HGNC:6875]	Serine/threonine kinase which acts as an essential component of the MAP kinase signal transduction pathway. MAPK13 is one of the four p38 MAPKs which play an important role in the cascades of cellular responses evoked by extracellular stimuli such as proinflammatory cytokines or physical stress leading to direct activation of transcription factors such as ELK1 and ATF2. Accordingly, p38 MAPKs phosphorylate a broad range of proteins and it has been estimated that they may have approximately 200 to 300 substrates each. MAPK13 is one of the less studied p38 MAPK isoforms. Some of the targets are downstream kinases such as MAPKAPK2, which are activated through phosphorylation and further phosphorylate additional targets. Plays a role in the regulation of protein translation by phosphorylating and inactivating EEF2K. Involved in cytoskeletal remodeling through phosphorylation of MAPT and STMN1. Mediates UV irradiation induced up-regulation of the gene expression of CXCL14. Plays an important role in the regulation of epidermal keratinocyte differentiation, apoptosis and skin tumor development. Phosphorylates the transcriptional activator MYB in response to stress which leads to rapid MYB degradation via a proteasome-dependent pathway. MAPK13 also phosphorylates and down-regulates PRKD1 during regulation of insulin secretion in pancreatic beta cells.
MAPK14	6	35995453	36079013	86	rs66792110	rs12199702	68.9386	0.681334	0.012663	rs707992	mitogen-activated protein kinase 14 [Source:HGNC Symbol;Acc:HGNC:6876]	Serine/threonine kinase which acts as an essential component of the MAP kinase signal transduction pathway. MAPK14 is one of the four p38 MAPKs which play an important role in the cascades of cellular responses evoked by extracellular stimuli such as proinflammatory cytokines or physical stress leading to direct activation of transcription factors. Accordingly, p38 MAPKs phosphorylate a broad range of proteins and it has been estimated that they may have approximately 200 to 300 substrates each. Some of the targets are downstream kinases which are activated through phosphorylation and further phosphorylate additional targets. RPS6KA5/MSK1 and RPS6KA4/MSK2 can directly phosphorylate and activate transcription factors such as CREB1, ATF1, the NF-kappa-B isoform RELA/NFKB3, STAT1 and STAT3, but can also phosphorylate histone H3 and the nucleosomal protein HMGN1. RPS6KA5/MSK1 and RPS6KA4/MSK2 play important roles in the rapid induction of immediate-early genes in response to stress or mitogenic stimuli, either by inducing chromatin remodeling or by recruiting the transcription machinery. On the other hand, two other kinase targets, MAPKAPK2/MK2 and MAPKAPK3/MK3, participate in the control of gene expression mostly at the post-transcriptional level, by phosphorylating ZFP36 (tristetraprolin) and ELAVL1, and by regulating EEF2K, which is important for the elongation of mRNA during translation. MKNK1/MNK1 and MKNK2/MNK2, two other kinases activated by p38 MAPKs, regulate protein synthesis by phosphorylating the initiation factor EIF4E2. MAPK14 interacts also with casein kinase II, leading to its activation through autophosphorylation and further phosphorylation of TP53/p53. In the cytoplasm, the p38 MAPK pathway is an important regulator of protein turnover. For example, CFLAR is an inhibitor of TNF-induced apoptosis whose proteasome-mediated degradation is regulated by p38 MAPK phosphorylation. In a similar way, MAPK14 phosphorylates the ubiquitin ligase SIAH2, regulating its activity towards EGLN3. MAPK14 may also inhibit the lysosomal degradation pathway of autophagy by interfering with the intracellular trafficking of the transmembrane protein ATG9. Another function of MAPK14 is to regulate the endocytosis of membrane receptors by different mechanisms that impinge on the small GTPase RAB5A. In addition, clathrin-mediated EGFR internalization induced by inflammatory cytokines and UV irradiation depends on MAPK14-mediated phosphorylation of EGFR itself as well as of RAB5A effectors. Ectodomain shedding of transmembrane proteins is regulated by p38 MAPKs as well. In response to inflammatory stimuli, p38 MAPKs phosphorylate the membrane-associated metalloprotease ADAM17. Such phosphorylation is required for ADAM17-mediated ectodomain shedding of TGF-alpha family ligands, which results in the activation of EGFR signaling and cell proliferation. Another p38 MAPK substrate is FGFR1. FGFR1 can be translocated from the extracellular space into the cytosol and nucleus of target cells, and regulates processes such as rRNA synthesis and cell growth. FGFR1 translocation requires p38 MAPK activation. In the nucleus, many transcription factors are phosphorylated and activated by p38 MAPKs in response to different stimuli. Classical examples include ATF1, ATF2, ATF6, ELK1, PTPRH, DDIT3, TP53/p53 and MEF2C and MEF2A. The p38 MAPKs are emerging as important modulators of gene expression by regulating chromatin modifiers and remodelers. The promoters of several genes involved in the inflammatory response, such as IL6, IL8 and IL12B, display a p38 MAPK-dependent enrichment of histone H3 phosphorylation on 'Ser-10' (H3S10ph) in LPS-stimulated myeloid cells. This phosphorylation enhances the accessibility of the cryptic NF-kappa-B-binding sites marking promoters for increased NF-kappa-B recruitment. Phosphorylates CDC25B and CDC25C which is required for binding to 14-3-3 proteins and leads to initiation of a G2 delay after ultraviolet radiation. Phosphorylates TIAR following DNA damage, releasing TIAR from GADD45A mRNA and preventing mRNA degradation. The p38 MAPKs may also have kinase-independent roles, which are thought to be due to the binding to targets in the absence of phosphorylation. Protein O-Glc-N-acylation catalyzed by the OGT is regulated by MAPK14, and, although OGT does not seem to be phosphorylated by MAPK14, their interaction increases upon MAPK14 activation induced by glucose deprivation. This interaction may regulate OGT activity by recruiting it to specific targets such as neurofilament H, stimulating its O-Glc-N-acylation. Required in mid-fetal development for the growth of embryo-derived blood vessels in the labyrinth layer of the placenta. Also plays an essential role in developmental and stress-induced erythropoiesis, through regulation of EPO gene expression. Isoform MXI2 activation is stimulated by mitogens and oxidative stress and only poorly phosphorylates ELK1 and ATF2. Isoform EXIP may play a role in the early onset of apoptosis. Phosphorylates S100A9 at 'Thr-113'.|(Microbial infection) Activated by phosphorylation by M.tuberculosis EsxA in T-cells leading to inhibition of IFN-gamma production; phosphorylation is apparent within 15 minute and is inhibited by kinase-specific inhibitors SB203580 and siRNA (PubMed:21586573).
MAPK15	8	144798506	144804633	100	rs62524163	rs7845216	71.2393	0.791194	0.0211787	rs35986760	mitogen-activated protein kinase 15 [Source:HGNC Symbol;Acc:HGNC:24667]	NA
MAPK1IP1L	14	55518361	55536912	60	rs17253633	rs8007620	56.9878	0.436282	0.000808172	rs17253688	mitogen-activated protein kinase 1 interacting protein 1 like [Source:HGNC Symbol;Acc:HGNC:19840]
MAPK3	16	30125425	30134630	43	rs75721735	rs34166377	170.596	0.000252267	0.000198434	rs9924308	mitogen-activated protein kinase 3 [Source:HGNC Symbol;Acc:HGNC:6877]	Serine/threonine kinase which acts as an essential component of the MAP kinase signal transduction pathway. MAPK1/ERK2 and MAPK3/ERK1 are the 2 MAPKs which play an important role in the MAPK/ERK cascade. They participate also in a signaling cascade initiated by activated KIT and KITLG/SCF. Depending on the cellular context, the MAPK/ERK cascade mediates diverse biological functions such as cell growth, adhesion, survival and differentiation through the regulation of transcription, translation, cytoskeletal rearrangements. The MAPK/ERK cascade plays also a role in initiation and regulation of meiosis, mitosis, and postmitotic functions in differentiated cells by phosphorylating a number of transcription factors. About 160 substrates have already been discovered for ERKs. Many of these substrates are localized in the nucleus, and seem to participate in the regulation of transcription upon stimulation. However, other substrates are found in the cytosol as well as in other cellular organelles, and those are responsible for processes such as translation, mitosis and apoptosis. Moreover, the MAPK/ERK cascade is also involved in the regulation of the endosomal dynamics, including lysosome processing and endosome cycling through the perinuclear recycling compartment (PNRC); as well as in the fragmentation of the Golgi apparatus during mitosis. The substrates include transcription factors (such as ATF2, BCL6, ELK1, ERF, FOS, HSF4 or SPZ1), cytoskeletal elements (such as CANX, CTTN, GJA1, MAP2, MAPT, PXN, SORBS3 or STMN1), regulators of apoptosis (such as BAD, BTG2, CASP9, DAPK1, IER3, MCL1 or PPARG), regulators of translation (such as EIF4EBP1) and a variety of other signaling-related molecules (like ARHGEF2, FRS2 or GRB10). Protein kinases (such as RAF1, RPS6KA1/RSK1, RPS6KA3/RSK2, RPS6KA2/RSK3, RPS6KA6/RSK4, SYK, MKNK1/MNK1, MKNK2/MNK2, RPS6KA5/MSK1, RPS6KA4/MSK2, MAPKAPK3 or MAPKAPK5) and phosphatases (such as DUSP1, DUSP4, DUSP6 or DUSP16) are other substrates which enable the propagation the MAPK/ERK signal to additional cytosolic and nuclear targets, thereby extending the specificity of the cascade.
MAPK4	18	48086483	48258196	216	rs34943045	rs2586742	203.706	0.541705	0.00549727	rs7238444	mitogen-activated protein kinase 4 [Source:HGNC Symbol;Acc:HGNC:6878]	Atypical MAPK protein. Phosphorylates microtubule-associated protein 2 (MAP2) and MAPKAPK5. The precise role of the complex formed with MAPKAPK5 is still unclear, but the complex follows a complex set of phosphorylation events: upon interaction with atypical MAPKAPK5, ERK4/MAPK4 is phosphorylated at Ser-186 and then mediates phosphorylation and activation of MAPKAPK5, which in turn phosphorylates ERK4/MAPK4. May promote entry in the cell cycle.
MAPK6	15	52311410	52358462	96	rs8029036	rs79774918	99.486	0.3664	0.0114669	rs143941859	mitogen-activated protein kinase 6 [Source:HGNC Symbol;Acc:HGNC:6879]	Atypical MAPK protein. Phosphorylates microtubule-associated protein 2 (MAP2) and MAPKAPK5. The precise role of the complex formed with MAPKAPK5 is still unclear, but the complex follows a complex set of phosphorylation events: upon interaction with atypical MAPKAPK5, ERK3/MAPK6 is phosphorylated at Ser-189 and then mediates phosphorylation and activation of MAPKAPK5, which in turn phosphorylates ERK3/MAPK6. May promote entry in the cell cycle.
MAPK7	17	19281033	19286857	25	rs11871106	rs76083746	26.6843	0.356301	0.0114768	rs76578497	mitogen-activated protein kinase 7 [Source:HGNC Symbol;Acc:HGNC:6880]	Plays a role in various cellular processes such as proliferation, differentiation and cell survival. The upstream activator of MAPK7 is the MAPK kinase MAP2K5. Upon activation, it translocates to the nucleus and phosphorylates various downstream targets including MEF2C. EGF activates MAPK7 through a Ras-independent and MAP2K5-dependent pathway. May have a role in muscle cell differentiation. May be important for endothelial function and maintenance of blood vessel integrity. MAP2K5 and MAPK7 interact specifically with one another and not with MEK1/ERK1 or MEK2/ERK2 pathways. Phosphorylates SGK1 at Ser-78 and this is required for growth factor-induced cell cycle progression. Involved in the regulation of p53/TP53 by disrupting the PML-MDM2 interaction.
MAPK8	10	49514681	49647402	120	rs399419	rs79948838	80.9404	0.821775	0.00910204	rs139368250	mitogen-activated protein kinase 8 [Source:HGNC Symbol;Acc:HGNC:6881]	Serine/threonine-protein kinase involved in various processes such as cell proliferation, differentiation, migration, transformation and programmed cell death. Extracellular stimuli such as proinflammatory cytokines or physical stress stimulate the stress-activated protein kinase/c-Jun N-terminal kinase (SAP/JNK) signaling pathway. In this cascade, two dual specificity kinases MAP2K4/MKK4 and MAP2K7/MKK7 phosphorylate and activate MAPK8/JNK1. In turn, MAPK8/JNK1 phosphorylates a number of transcription factors, primarily components of AP-1 such as JUN, JDP2 and ATF2 and thus regulates AP-1 transcriptional activity. Phosphorylates the replication licensing factor CDT1, inhibiting the interaction between CDT1 and the histone H4 acetylase HBO1 to replication origins. Loss of this interaction abrogates the acetylation required for replication initiation. Promotes stressed cell apoptosis by phosphorylating key regulatory factors including p53/TP53 and Yes-associates protein YAP1. In T-cells, MAPK8 and MAPK9 are required for polarized differentiation of T-helper cells into Th1 cells. Contributes to the survival of erythroid cells by phosphorylating the antagonist of cell death BAD upon EPO stimulation. Mediates starvation-induced BCL2 phosphorylation, BCL2 dissociation from BECN1, and thus activation of autophagy. Phosphorylates STMN2 and hence regulates microtubule dynamics, controlling neurite elongation in cortical neurons. In the developing brain, through its cytoplasmic activity on STMN2, negatively regulates the rate of exit from multipolar stage and of radial migration from the ventricular zone. Phosphorylates several other substrates including heat shock factor protein 4 (HSF4), the deacetylase SIRT1, ELK1, or the E3 ligase ITCH. Phosphorylates the CLOCK-ARNTL/BMAL1 heterodimer and plays a role in the regulation of the circadian clock (PubMed:22441692). Phosphorylates the heat shock transcription factor HSF1, suppressing HSF1-induced transcriptional activity (PubMed:10747973).|JNK1 isoforms display different binding patterns: beta-1 preferentially binds to c-Jun, whereas alpha-1, alpha-2, and beta-2 have a similar low level of binding to both c-Jun or ATF2. However, there is no correlation between binding and phosphorylation, which is achieved at about the same efficiency by all isoforms.
MAPK8IP1	11	45907046	45928016	78	rs7105609	rs10742774	138.919	0.0306441	0.0027853	rs72902474	mitogen-activated protein kinase 8 interacting protein 1 [Source:HGNC Symbol;Acc:HGNC:6882]	The JNK-interacting protein (JIP) group of scaffold proteins selectively mediates JNK signaling by aggregating specific components of the MAPK cascade to form a functional JNK signaling module. Required for JNK activation in response to excitotoxic stress. Cytoplasmic MAPK8IP1 causes inhibition of JNK-regulated activity by retaining JNK in the cytoplasm and inhibiting JNK phosphorylation of c-Jun. May also participate in ApoER2-specific reelin signaling. Directly, or indirectly, regulates GLUT2 gene expression and beta-cell function. Appears to have a role in cell signaling in mature and developing nerve terminals. May function as a regulator of vesicle transport, through interactions with the JNK-signaling components and motor proteins (By similarity). Functions as an anti-apoptotic protein and whose level seems to influence the beta-cell death or survival response.
MAPK8IP2	22	51039113	51049979	148	rs41281529	rs12484068	179.993	0.216947	0.000432803	rs7238	mitogen-activated protein kinase 8 interacting protein 2 [Source:HGNC Symbol;Acc:HGNC:6883]	The JNK-interacting protein (JIP) group of scaffold proteins selectively mediates JNK signaling by aggregating specific components of the MAPK cascade to form a functional JNK signaling module. JIP2 inhibits IL1 beta-induced apoptosis in insulin-secreting cells. May function as a regulator of vesicle transport, through interactions with the JNK-signaling components and motor proteins.
MAPK8IP3	16	1756220	1820318	135	rs61739874	rs55786131	746.093	3.00E-06	2.54E-08	rs9933881	mitogen-activated protein kinase 8 interacting protein 3 [Source:HGNC Symbol;Acc:HGNC:6884]	The JNK-interacting protein (JIP) group of scaffold proteins selectively mediates JNK signaling by aggregating specific components of the MAPK cascade to form a functional JNK signaling module. May function as a regulator of vesicle transport, through interactions with the JNK-signaling components and motor proteins.
MAPK9	5	179660594	179719071	236	rs4700909	rs35605149	364.83	0.0667894	0.000700475	rs4400089	mitogen-activated protein kinase 9 [Source:HGNC Symbol;Acc:HGNC:6886]	Serine/threonine-protein kinase involved in various processes such as cell proliferation, differentiation, migration, transformation and programmed cell death. Extracellular stimuli such as proinflammatory cytokines or physical stress stimulate the stress-activated protein kinase/c-Jun N-terminal kinase (SAP/JNK) signaling pathway. In this cascade, two dual specificity kinases MAP2K4/MKK4 and MAP2K7/MKK7 phosphorylate and activate MAPK9/JNK2. In turn, MAPK9/JNK2 phosphorylates a number of transcription factors, primarily components of AP-1 such as JUN and ATF2 and thus regulates AP-1 transcriptional activity. In response to oxidative or ribotoxic stresses, inhibits rRNA synthesis by phosphorylating and inactivating the RNA polymerase 1-specific transcription initiation factor RRN3. Promotes stressed cell apoptosis by phosphorylating key regulatory factors including TP53 and YAP1. In T-cells, MAPK8 and MAPK9 are required for polarized differentiation of T-helper cells into Th1 cells. Upon T-cell receptor (TCR) stimulation, is activated by CARMA1, BCL10, MAP2K7 and MAP3K7/TAK1 to regulate JUN protein levels. Plays an important role in the osmotic stress-induced epithelial tight-junctions disruption. When activated, promotes beta-catenin/CTNNB1 degradation and inhibits the canonical Wnt signaling pathway. Participates also in neurite growth in spiral ganglion neurons. Phosphorylates the CLOCK-ARNTL/BMAL1 heterodimer and plays a role in the regulation of the circadian clock (PubMed:22441692).|MAPK9 isoforms display different binding patterns: alpha-1 and alpha-2 preferentially bind to JUN, whereas beta-1 and beta-2 bind to ATF2. However, there is no correlation between binding and phosphorylation, which is achieved at about the same efficiency by all isoforms. JUNB is not a substrate for JNK2 alpha-2, and JUND binds only weakly to it.
MAPKAP1	9	128199672	128469513	149	rs117489118	rs117949243	557.843	2.57E-05	5.82E-08	rs2648315	mitogen-activated protein kinase associated protein 1 [Source:HGNC Symbol;Acc:HGNC:18752]	Subunit of mTORC2, which regulates cell growth and survival in response to hormonal signals. mTORC2 is activated by growth factors, but, in contrast to mTORC1, seems to be nutrient-insensitive. mTORC2 seems to function upstream of Rho GTPases to regulate the actin cytoskeleton, probably by activating one or more Rho-type guanine nucleotide exchange factors. mTORC2 promotes the serum-induced formation of stress-fibers or F-actin. mTORC2 plays a critical role in AKT1 'Ser-473' phosphorylation, which may facilitate the phosphorylation of the activation loop of AKT1 on 'Thr-308' by PDK1 which is a prerequisite for full activation. mTORC2 regulates the phosphorylation of SGK1 at 'Ser-422'. mTORC2 also modulates the phosphorylation of PRKCA on 'Ser-657'. Within mTORC2, MAPKAP1 is required for complex formation and mTORC2 kinase activity. MAPKAP1 inhibits MAP3K2 by preventing its dimerization and autophosphorylation. Inhibits HRAS and KRAS signaling. Enhances osmotic stress-induced phosphorylation of ATF2 and ATF2-mediated transcription. Involved in ciliogenesis, regulates cilia length through its interaction with CCDC28B independently of mTORC2 complex.
MAPKAPK2	1	206858364	206907630	101	rs115042328	rs4072227	88.5944	0.591198	0.0136211	rs3813963	mitogen-activated protein kinase-activated protein kinase 2 [Source:HGNC Symbol;Acc:HGNC:6887]	Stress-activated serine/threonine-protein kinase involved in cytokine production, endocytosis, reorganization of the cytoskeleton, cell migration, cell cycle control, chromatin remodeling, DNA damage response and transcriptional regulation. Following stress, it is phosphorylated and activated by MAP kinase p38-alpha/MAPK14, leading to phosphorylation of substrates. Phosphorylates serine in the peptide sequence, Hyd-X-R-X(2)-S, where Hyd is a large hydrophobic residue. Phosphorylates ALOX5, CDC25B, CDC25C, CEP131, ELAVL1, HNRNPA0, HSP27/HSPB1, KRT18, KRT20, LIMK1, LSP1, PABPC1, PARN, PDE4A, RCSD1, RPS6KA3, TAB3 and TTP/ZFP36. Phosphorylates HSF1; leading to the interaction with HSP90 proteins and inhibiting HSF1 homotrimerization, DNA-binding and transactivation activities (PubMed:16278218). Mediates phosphorylation of HSP27/HSPB1 in response to stress, leading to the dissociation of HSP27/HSPB1 from large small heat-shock protein (sHsps) oligomers and impairment of their chaperone activities and ability to protect against oxidative stress effectively. Involved in inflammatory response by regulating tumor necrosis factor (TNF) and IL6 production post-transcriptionally: acts by phosphorylating AU-rich elements (AREs)-binding proteins ELAVL1, HNRNPA0, PABPC1 and TTP/ZFP36, leading to the regulation of the stability and translation of TNF and IL6 mRNAs. Phosphorylation of TTP/ZFP36, a major post-transcriptional regulator of TNF, promotes its binding to 14-3-3 proteins and reduces its ARE mRNA affinity, leading to inhibition of dependent degradation of ARE-containing transcripts. Phosphorylates CEP131 in response to cellular stress induced by ultraviolet irradiation which promotes binding of CEP131 to 14-3-3 proteins and inhibits formation of novel centriolar satellites (PubMed:26616734). Also involved in late G2/M checkpoint following DNA damage through a process of post-transcriptional mRNA stabilization: following DNA damage, relocalizes from nucleus to cytoplasm and phosphorylates HNRNPA0 and PARN, leading to stabilization of GADD45A mRNA. Involved in toll-like receptor signaling pathway (TLR) in dendritic cells: required for acute TLR-induced macropinocytosis by phosphorylating and activating RPS6KA3.
MAPKAPK3	3	50649292	50686728	35	rs34399912	rs114554694	116.868	5.98E-05	0.000143545	rs2232245	mitogen-activated protein kinase-activated protein kinase 3 [Source:HGNC Symbol;Acc:HGNC:6888]	Stress-activated serine/threonine-protein kinase involved in cytokines production, endocytosis, cell migration, chromatin remodeling and transcriptional regulation. Following stress, it is phosphorylated and activated by MAP kinase p38-alpha/MAPK14, leading to phosphorylation of substrates. Phosphorylates serine in the peptide sequence, Hyd-X-R-X(2)-S, where Hyd is a large hydrophobic residue. MAPKAPK2 and MAPKAPK3, share the same function and substrate specificity, but MAPKAPK3 kinase activity and level in protein expression are lower compared to MAPKAPK2. Phosphorylates HSP27/HSPB1, KRT18, KRT20, RCSD1, RPS6KA3, TAB3 and TTP/ZFP36. Mediates phosphorylation of HSP27/HSPB1 in response to stress, leading to dissociate HSP27/HSPB1 from large small heat-shock protein (sHsps) oligomers and impair their chaperone activities and ability to protect against oxidative stress effectively. Involved in inflammatory response by regulating tumor necrosis factor (TNF) and IL6 production post-transcriptionally: acts by phosphorylating AU-rich elements (AREs)-binding proteins, such as TTP/ZFP36, leading to regulate the stability and translation of TNF and IL6 mRNAs. Phosphorylation of TTP/ZFP36, a major post-transcriptional regulator of TNF, promotes its binding to 14-3-3 proteins and reduces its ARE mRNA affinity leading to inhibition of dependent degradation of ARE-containing transcript. Involved in toll-like receptor signaling pathway (TLR) in dendritic cells: required for acute TLR-induced macropinocytosis by phosphorylating and activating RPS6KA3. Also acts as a modulator of Polycomb-mediated repression.
MAPKAPK5	12	112280031	112331228	38	rs4646777	rs7976260	42.3016	0.312355	0.0238597	rs35704336	mitogen-activated protein kinase-activated protein kinase 5 [Source:HGNC Symbol;Acc:HGNC:6889]	Tumor suppressor serine/threonine-protein kinase involved in mTORC1 signaling and post-transcriptional regulation. Phosphorylates FOXO3, ERK3/MAPK6, ERK4/MAPK4, HSP27/HSPB1, p53/TP53 and RHEB. Acts as a tumor suppressor by mediating Ras-induced senescence and phosphorylating p53/TP53. Involved in post-transcriptional regulation of MYC by mediating phosphorylation of FOXO3: phosphorylation of FOXO3 leads to promote nuclear localization of FOXO3, enabling expression of miR-34b and miR-34c, 2 post-transcriptional regulators of MYC that bind to the 3'UTR of MYC transcript and prevent MYC translation. Acts as a negative regulator of mTORC1 signaling by mediating phosphorylation and inhibition of RHEB. Part of the atypical MAPK signaling via its interaction with ERK3/MAPK6 or ERK4/MAPK4: the precise role of the complex formed with ERK3/MAPK6 or ERK4/MAPK4 is still unclear, but the complex follows a complex set of phosphorylation events: upon interaction with atypical MAPK (ERK3/MAPK6 or ERK4/MAPK4), ERK3/MAPK6 (or ERK4/MAPK4) is phosphorylated and then mediates phosphorylation and activation of MAPKAPK5, which in turn phosphorylates ERK3/MAPK6 (or ERK4/MAPK4). Mediates phosphorylation of HSP27/HSPB1 in response to PKA/PRKACA stimulation, inducing F-actin rearrangement.
MAPKAPK5-AS1	12	112277572	112280706	31	rs440	rs61941287	35.3683	0.289926	0.0238597	rs35704336	MAPKAPK5 antisense RNA 1 [Source:HGNC Symbol;Acc:HGNC:24091]	NA
MAPKBP1	15	42066631	42120053	94	rs2250964	rs61746215	121.876	0.185102	0.017484	rs16972089	mitogen-activated protein kinase binding protein 1 [Source:HGNC Symbol;Acc:HGNC:29536]	Negative regulator of NOD2 function. It down-regulates NOD2-induced processes such as activation of NF-kappa-B signaling, IL8 secretion and antibacterial response (PubMed:22700971). Involved in JNK signaling pathway.
MAPRE1	20	31407698	31438211	97	rs4911256	rs11696131	183.567	0.0313864	0.00153771	rs73114154	microtubule associated protein RP/EB family member 1 [Source:HGNC Symbol;Acc:HGNC:6890]	Binds to the plus end of microtubules and regulates the dynamics of the microtubule cytoskeleton. Promotes cytoplasmic microtubule nucleation and elongation. May be involved in spindle function by stabilizing microtubules and anchoring them at centrosomes. May play a role in cell migration.
MAPRE2	18	32556891	32723432	152	rs553938	rs9953069	116.994	0.74549	0.0122005	rs12607614	microtubule associated protein RP/EB family member 2 [Source:HGNC Symbol;Acc:HGNC:6891]	May be involved in microtubule polymerization, and spindle function by stabilizing microtubules and anchoring them at centrosomes. May play a role in cell migration.
MAPRE3	2	27193524	27250087	47	rs10196501	rs3754734	55.1323	0.251813	0.00911344	rs144423449	microtubule associated protein RP/EB family member 3 [Source:HGNC Symbol;Acc:HGNC:6892]	Binds to the plus end of microtubules and regulates the dynamics of the microtubule cytoskeleton. Promotes microtubule growth. May be involved in spindle function by stabilizing microtubules and anchoring them at centrosomes. May play a role in cell migration.
MAPT	17	43971747	44105699	117	rs17763634	rs56100031	675.591	1.61E-08	4.14E-09	rs9468	microtubule associated protein tau [Source:HGNC Symbol;Acc:HGNC:6893]	NA
MAPT-AS1	17	43920721	43972879	75	rs12944712	rs62062781	498.212	1.37E-08	7.49E-09	rs4627402	MAPT antisense RNA 1 [Source:HGNC Symbol;Acc:HGNC:43738]	NA
MAPT-IT1	17	43973148	43976164	51	rs242944	rs242559	366.085	4.40E-08	7.49E-09	rs4627402	NA
2021-03-01	1	220960038	220987741	108	rs337164	rs6660867	141.714	0.169399	0.00172507	rs144212901	mitochondrial amidoxime reducing component 1 [Source:HGNC Symbol;Acc:HGNC:26189]	As a component of an N-hydroxylated prodrug-converting complex required to reduce N-hydroxylated prodrugs, such as benzamidoxime. Also able to reduce N(omega)-hydroxy-L-arginine (NOHA) and N(omega)-hydroxy-N(delta)-methyl-L-arginine (NHAM) into L-arginine and N(delta)-methyl-L-arginine, respectively.
2021-03-02	1	220921675	220957596	133	rs75023424	rs2131885	157.74	0.24559	0.00172507	rs144212901	mitochondrial amidoxime reducing component 2 [Source:HGNC Symbol;Acc:HGNC:26064]	As a component of the benzamidoxime prodrug-converting complex required to reduce N-hydroxylated prodrugs, such as benzamidoxime. Also able to reduce N(omega)-hydroxy-L-arginine (NOHA) and N(omega)-hydroxy-N(delta)-methyl-L-arginine (NHAM) into L-arginine and N(delta)-methyl-L-arginine, respectively.
2021-03-01	4	164445449	165304407	675	rs72989815	rs2062940	547.048	0.843383	0.000919731	rs56225607	membrane associated ring-CH-type finger 1 [Source:HGNC Symbol;Acc:HGNC:26077]	E3 ubiquitin-protein ligase that mediates ubiquitination of TFRC, CD86, FAS and MHC class II proteins, such as HLA-DR alpha and beta, and promotes their subsequent endocytosis and sorting to lysosomes via multivesicular bodies. By constitutively ubiquitinating MHC class II proteins in immature dendritic cells, down-regulates their cell surface localization thus sequestering them in the intracellular endosomal system.
2021-03-10	17	60778674	60885742	131	rs2429392	rs9901472	134.806	0.389989	0.000185596	rs2252814	membrane associated ring-CH-type finger 10 [Source:HGNC Symbol;Acc:HGNC:26655]	E3 ubiquitin-protein ligase (Probable). E3 ubiquitin ligases accept ubiquitin from an E2 ubiquitin-conjugating enzyme in the form of a thioester and then directly transfer the ubiquitin to targeted substrates.
2021-03-11	5	16067473	16179897	140	rs74950211	rs4701653	125.922	0.58226	0.0010315	rs72738233	membrane associated ring-CH-type finger 11 [Source:HGNC Symbol;Acc:HGNC:33609]	E3 ubiquitin-protein ligase that mediates polyubiquitination of CD4. E3 ubiquitin ligases accept ubiquitin from an E2 ubiquitin-conjugating enzyme in the form of a thioester and then directly transfer the ubiquitin to targeted substrates. May play a role in ubuquitin-dependent protein sorting in developmenting spermatids.
2021-03-02	19	8478186	8503899	96	rs2010871	rs6992	87.2684	0.51916	0.00864713	rs62117489	membrane associated ring-CH-type finger 2 [Source:HGNC Symbol;Acc:HGNC:28038]	E3 ubiquitin-protein ligase that may mediate ubiquitination of TFRC and CD86, and promote their subsequent endocytosis and sorting to lysosomes via multivesicular bodies. E3 ubiquitin ligases accept ubiquitin from an E2 ubiquitin-conjugating enzyme in the form of a thioester and then directly transfer the ubiquitin to targeted substrates. May be involved in endosomal trafficking through interaction with STX6.
2021-03-03	5	126203405	126366500	107	rs187272129	rs12109713	84.386	0.723934	0.0374564	rs76873330	membrane associated ring-CH-type finger 3 [Source:HGNC Symbol;Acc:HGNC:28728]	E3 ubiquitin-protein ligase which may be involved in endosomal trafficking. E3 ubiquitin ligases accept ubiquitin from an E2 ubiquitin-conjugating enzyme in the form of a thioester and then directly transfer the ubiquitin to targeted substrates.
2021-03-04	2	217122584	217236750	148	rs207885	rs6708185	146.44	0.447846	0.00397581	rs207892	membrane associated ring-CH-type finger 4 [Source:HGNC Symbol;Acc:HGNC:29269]	E3 ubiquitin-protein ligase that may mediate ubiquitination of MHC-I and CD4, and promote their subsequent endocytosis and sorting to lysosomes via multivesicular bodies. E3 ubiquitin ligases accept ubiquitin from an E2 ubiquitin-conjugating enzyme in the form of a thioester and then directly transfer the ubiquitin to targeted substrates.
2021-03-05	10	94050919	94113721	47	rs10882038	rs12220376	131.541	0.00170208	4.48E-05	rs11186898	membrane associated ring-CH-type finger 5 [Source:HGNC Symbol;Acc:HGNC:26025]	Mitochondrial E3 ubiquitin-protein ligase that plays a crucial role in the control of mitochondrial morphology by acting as a positive regulator of mitochondrial fission. May play a role in the prevention of cell senescence acting as a regulator of mitochondrial quality control. Promotes ubiquitination of FIS1, DNM1L and MFN1.
2021-03-06	5	10353750	10440500	109	rs7724808	rs2399906	165.812	0.0735753	0.0102548	rs11738492	membrane associated ring-CH-type finger 6 [Source:HGNC Symbol;Acc:HGNC:30550]	E3 ubiquitin-protein ligase that promotes ubiquitination of DIO2, leading to its degradation. E3 ubiquitin ligases accept ubiquitin from an E2 ubiquitin-conjugating enzyme in the form of a thioester and then directly transfer the ubiquitin to targeted substrates. May cooperate with UBE2G1.
2021-03-07	2	160568967	160625094	80	rs62171646	rs74523824	114.726	0.119846	0.000959996	rs35089301	membrane associated ring-CH-type finger 7 [Source:HGNC Symbol;Acc:HGNC:17393]	E3 ubiquitin-protein ligase which may specifically enhance the E2 activity of HIP2. E3 ubiquitin ligases accept ubiquitin from an E2 ubiquitin-conjugating enzyme in the form of a thioester and then directly transfer the ubiquitin to targeted substrates.
2021-03-08	10	45950032	46090354	125	rs1369214	rs113006865	103.899	0.666356	0.0326417	rs9282589	membrane associated ring-CH-type finger 8 [Source:HGNC Symbol;Acc:HGNC:23356]	NA
2021-03-09	12	58148880	58154193	43	rs7295422	rs3825079	36.9601	0.549084	0.012571	rs4646537	membrane associated ring-CH-type finger 9 [Source:HGNC Symbol;Acc:HGNC:25139]	E3 ubiquitin-protein ligase that may mediate ubiquitination of MHC-I, CD4 and ICAM1, and promote their subsequent endocytosis and sorting to lysosomes via multivesicular bodies. E3 ubiquitin ligases accept ubiquitin from an E2 ubiquitin-conjugating enzyme in the form of a thioester and then directly transfer the ubiquitin to targeted substrates.
MARCKS	6	114178526	114184652	77	rs2810179	rs576924	196.658	0.000862075	0.000438476	rs9374431	NA
MARCKSL1	1	32799429	32801840	38	rs1042546	rs191217347	22.4571	0.925363	0.0207783	rs76425891	MARCKS like 1 [Source:HGNC Symbol;Acc:HGNC:7142]	Controls cell movement by regulating actin cytoskeleton homeostasis and filopodium and lamellipodium formation. When unphosphorylated, induces cell migration. When phosphorylated by MAPK8, induces actin bundles formation and stabilization, thereby reducing actin plasticity, hence restricting cell movement, including neuronal migration. May also affect cancer cell migration. May be involved in coupling the protein kinase C and calmodulin signal transduction systems.
MARCO	2	119699744	119752236	134	rs3980325	rs147135416	123.339	0.54712	0.00816228	rs6733571	macrophage receptor with collagenous structure [Source:HGNC Symbol;Acc:HGNC:6895]	Pattern recognition receptor (PRR). Binds Gram-positive and Gram-negative bacteria.
MARK1	1	220701524	220837799	116	rs140891284	rs2172986	125.429	0.327663	0.00669938	rs11582354	microtubule affinity regulating kinase 1 [Source:HGNC Symbol;Acc:HGNC:6896]	Serine/threonine-protein kinase involved in cell polarity and microtubule dynamics regulation. Phosphorylates DCX, MAP2, MAP4 and MAPT/TAU. Involved in cell polarity by phosphorylating the microtubule-associated proteins MAP2, MAP4 and MAPT/TAU at KXGS motifs, causing detachment from microtubules, and their disassembly. Involved in the regulation of neuronal migration through its dual activities in regulating cellular polarity and microtubule dynamics, possibly by phosphorylating and regulating DCX. Also acts as a positive regulator of the Wnt signaling pathway, probably by mediating phosphorylation of dishevelled proteins (DVL1, DVL2 and/or DVL3).
MARK2	11	63606399	63678492	82	rs11820129	rs7936614	113.701	0.116555	0.00610022	rs10897466	microtubule affinity regulating kinase 2 [Source:HGNC Symbol;Acc:HGNC:3332]	Serine/threonine-protein kinase involved in cell polarity and microtubule dynamics regulation. Phosphorylates CRTC2/TORC2, DCX, HDAC7, KIF13B, MAP2, MAP4, MAPT/TAU, and RAB11FIP2. Plays a key role in cell polarity by phosphorylating the microtubule-associated proteins MAP2, MAP4 and MAPT/TAU at KXGS motifs, causing detachment from microtubules, and their disassembly. Regulates epithelial cell polarity by phosphorylating RAB11FIP2. Involved in the regulation of neuronal migration through its dual activities in regulating cellular polarity and microtubule dynamics, possibly by phosphorylating and regulating DCX. Regulates axogenesis by phosphorylating KIF13B, promoting interaction between KIF13B and 14-3-3 and inhibiting microtubule-dependent accumulation of KIF13B. Also required for neurite outgrowth and establishment of neuronal polarity. Regulates localization and activity of some histone deacetylases by mediating phosphorylation of HDAC7, promoting subsequent interaction between HDAC7 and 14-3-3 and export from the nucleus. Also acts as a positive regulator of the Wnt signaling pathway, probably by mediating phosphorylation of dishevelled proteins (DVL1, DVL2 and/or DVL3). Modulates the developmental decision to build a columnar versus a hepatic epithelial cell apparently by promoting a switch from a direct to a transcytotic mode of apical protein delivery. Essential for the asymmetric development of membrane domains of polarized epithelial cells.
MARK2P9	10	94178417	94179363	59	rs11186944	rs11187013	155.45	0.00300504	0.000323824	rs11186954	NA
MARK3	14	103851700	103970166	113	rs142133866	rs7140558	60.8704	0.951958	0.0868614	rs3548	microtubule affinity regulating kinase 3 [Source:HGNC Symbol;Acc:HGNC:6897]	Involved in the specific phosphorylation of microtubule-associated proteins for tau, MAP2 and MAP4. Phosphorylates CDC25C on 'Ser-216'. Regulates localization and activity of some histone deacetylases by mediating phosphorylation of HDAC7, promoting subsequent interaction between HDAC7 and 14-3-3 and export from the nucleus (PubMed:16980613). Negatively regulates the Hippo signaling pathway and antagonizes the phosphorylation of LATS1. Cooperates with DLG5 to inhibit the kinase activity of STK3/MST2 toward LATS1 (PubMed:28087714).
MARK4	19	45754515	45808541	161	rs12973890	rs2070831	183.426	0.268872	0.00305609	rs35605600	microtubule affinity regulating kinase 4 [Source:HGNC Symbol;Acc:HGNC:13538]	Serine/threonine-protein kinase (PubMed:15009667, PubMed:14594945, PubMed:23666762, PubMed:23184942). Phosphorylates the microtubule-associated protein MAPT (PubMed:14594945, PubMed:23666762). Also phosphorylates the microtubule-associated proteins MAP2 and MAP4 (PubMed:14594945). Involved in regulation of the microtubule network, causing reorganization of microtubules into bundles (PubMed:14594945, PubMed:25123532). Required for the initiation of axoneme extension during cilium assembly (PubMed:23400999). Regulates the centrosomal location of ODF2 and phosphorylates ODF2 in vitro (PubMed:23400999). Plays a role in cell cycle progression, specifically in the G1/S checkpoint (PubMed:25123532). Reduces neuronal cell survival (PubMed:15009667). Plays a role in energy homeostasis by regulating satiety and metabolic rate (By similarity). Promotes adipogenesis by activating JNK1 and inhibiting the p38MAPK pathway, and triggers apoptosis by activating the JNK1 pathway (By similarity). Phosphorylates mTORC1 complex member RPTOR and acts as a negative regulator of the mTORC1 complex, probably due to disruption of the interaction between phosphorylated RPTOR and the RRAGA/RRAGC heterodimer which is required for mTORC1 activation (PubMed:23184942).
MARS	12	57881735	57910438	53	rs533975	rs138551698	97.6669	0.0351521	0.000526241	rs533975	methionyl-tRNA synthetase [Source:HGNC Symbol;Acc:HGNC:6898]	Catalyzes the specific attachment of an amino acid to its cognate tRNA in a 2 step reaction: the amino acid (AA) is first activated by ATP to form AA-AMP and then transferred to the acceptor end of the tRNA.
MARS2	2	198570027	198573114	22	rs60582020	rs700649	26.7278	0.249209	0.0318675	rs4850808	methionyl-tRNA synthetase 2, mitochondrial [Source:HGNC Symbol;Acc:HGNC:25133]
MARVELD1	10	99473464	99477909	102	rs10882978	rs144769320	42.7473	0.989768	0.0447428	rs111501573	MARVEL domain containing 1 [Source:HGNC Symbol;Acc:HGNC:28674]	Microtubule-associated protein that exhibits cell cycle-dependent localization and can inhibit cell proliferation and migration.
MARVELD2	5	68710938	68737890	47	rs4252233	rs76796666	45.775	0.465211	0.0486667	rs17236331	MARVEL domain containing 2 [Source:HGNC Symbol;Acc:HGNC:26401]	Plays a role in the formation of the epithelial barriers. The separation of the endolymphatic and perilymphatic spaces of the organ of Corti from one another by epithelial barriers is required for normal hearing.
MARVELD3	16	71660055	71675868	54	rs74344827	rs76520479	78.7737	0.127915	0.0211214	rs12447672	MARVEL domain containing 3 [Source:HGNC Symbol;Acc:HGNC:30525]	As a component of tight junctions, plays a role in paracellular ion conductivity.
MAS1	6	160327973	160329107	54	rs145081799	rs12202350	24.8224	0.972859	0.122453	rs140063074	MAS1 proto-oncogene, G protein-coupled receptor [Source:HGNC Symbol;Acc:HGNC:6899]	Receptor for angiotensin 1-7 (By similarity). Acts specifically as a functional antagonist of AGTR1 (angiotensin-2 type 1 receptor), although it up-regulates AGTR1 receptor levels. Positive regulation of AGTR1 levels occurs through activation of the G-proteins GNA11 and GNAQ, and stimulation of the protein kinase C signaling cascade. The antagonist effect on AGTR1 function is probably due to AGTR1 being physically altered by MAS1.
MAS1L	6	29454542	29455679	65	rs57149332	rs1233418	144.279	0.0157783	0.000394451	rs2745401	MAS1 proto-oncogene like, G protein-coupled receptor [Source:HGNC Symbol;Acc:HGNC:13961]	NA
MASP1	3	186933872	187009810	209	rs62294379	rs2160806	120.21	0.984774	0.0264437	rs710468	mannan binding lectin serine peptidase 1 [Source:HGNC Symbol;Acc:HGNC:6901]	Functions in the lectin pathway of complement, which performs a key role in innate immunity by recognizing pathogens through patterns of sugar moieties and neutralizing them. The lectin pathway is triggered upon binding of mannan-binding lectin (MBL) and ficolins to sugar moieties which leads to activation of the associated proteases MASP1 and MASP2. Functions as an endopeptidase and may activate MASP2 or C2 or directly activate C3 the key component of complement reaction. Isoform 2 may have an inhibitory effect on the activation of the lectin pathway of complement or may cleave IGFBP5.
MASP2	1	11086579	11107296	59	rs6694011	rs2095973	56.5935	0.452312	0.0152129	rs79435901	mannan binding lectin serine peptidase 2 [Source:HGNC Symbol;Acc:HGNC:6902]	Serum protease that plays an important role in the activation of the complement system via mannose-binding lectin. After activation by auto-catalytic cleavage it cleaves C2 and C4, leading to their activation and to the formation of C3 convertase.
MAST1	19	12949258	12985766	56	rs7258279	rs35087277	51.3977	0.522727	0.0196943	rs34231866	microtubule associated serine/threonine kinase 1 [Source:HGNC Symbol;Acc:HGNC:19034]	Appears to link the dystrophin/utrophin network with microtubule filaments via the syntrophins. Phosphorylation of DMD or UTRN may modulate their affinities for associated proteins.
MAST2	1	46269284	46501796	78	rs11211173	rs56295206	187.085	0.00213244	0.0003341	rs1768809	microtubule associated serine/threonine kinase 2 [Source:HGNC Symbol;Acc:HGNC:19035]	Appears to link the dystrophin/utrophin network with microtubule filaments via the syntrophins. Phosphorylation of DMD or UTRN may modulate their affinities for associated proteins. Functions in a multi-protein complex in spermatid maturation. Regulates lipopolysaccharide-induced IL-12 synthesis in macrophages by forming a complex with TRAF6, resulting in the inhibition of TRAF6 NF-kappa-B activation.
MAST3	19	18208602	18262499	123	rs11670379	rs76389078	107.02	0.583274	0.0018616	rs7248971	microtubule associated serine/threonine kinase 3 [Source:HGNC Symbol;Acc:HGNC:19036]
MAST4	5	65892175	66465423	472	rs4518335	rs28472599	570.262	0.138932	0.000328527	rs3857275	microtubule associated serine/threonine kinase family member 4 [Source:HGNC Symbol;Acc:HGNC:19037]
MASTL	10	27443752	27475848	62	rs7075448	rs1854340	84.1684	0.163675	0.00243924	rs111890617	microtubule associated serine/threonine kinase like [Source:HGNC Symbol;Acc:HGNC:19042]	Serine/threonine kinase that plays a key role in M phase by acting as a regulator of mitosis entry and maintenance. Acts by promoting the inactivation of protein phosphatase 2A (PP2A) during M phase: does not directly inhibit PP2A but acts by mediating phosphorylation and subsequent activation of ARPP19 and ENSA at 'Ser-62' and 'Ser-67', respectively. ARPP19 and ENSA are phosphatase inhibitors that specifically inhibit the PPP2R2D (PR55-delta) subunit of PP2A. Inactivation of PP2A during M phase is essential to keep cyclin-B1-CDK1 activity high. Following DNA damage, it is also involved in checkpoint recovery by being inhibited. Phosphorylates histone protein in vitro; however such activity is unsure in vivo. May be involved in megakaryocyte differentiation.
MAT1A	10	82031575	82049434	70	rs11202189	rs17678338	54.5445	0.641743	0.0844803	rs117407472	methionine adenosyltransferase 1A [Source:HGNC Symbol;Acc:HGNC:6903]	Catalyzes the formation of S-adenosylmethionine from methionine and ATP. The reaction comprises two steps that are both catalyzed by the same enzyme: formation of S-adenosylmethionine (AdoMet) and triphosphate, and subsequent hydrolysis of the triphosphate.
MAT2A	2	85766100	85772403	70	rs12473357	rs1562322	60.0951	0.555326	0.00977602	rs12470957	methionine adenosyltransferase 2A [Source:HGNC Symbol;Acc:HGNC:6904]	Catalyzes the formation of S-adenosylmethionine from methionine and ATP. The reaction comprises two steps that are both catalyzed by the same enzyme: formation of S-adenosylmethionine (AdoMet) and triphosphate, and subsequent hydrolysis of the triphosphate.
MAT2B	5	162930069	162946359	111	rs299301	rs294591	128.494	0.26484	0.00292062	rs294594	methionine adenosyltransferase 2B [Source:HGNC Symbol;Acc:HGNC:6905]	Regulatory subunit of S-adenosylmethionine synthetase 2, an enzyme that catalyzes the formation of S-adenosylmethionine from methionine and ATP. Regulates MAT2A catalytic activity by changing its kinetic properties, increasing its affinity for L-methionine (PubMed:10644686, PubMed:23189196, PubMed:25075345). Can bind NADP (in vitro) (PubMed:23189196, PubMed:23425511).
MATK	19	3777966	3801810	155	rs2067019	rs35107765	107.918	0.907194	0.00604882	rs739935	megakaryocyte-associated tyrosine kinase [Source:HGNC Symbol;Acc:HGNC:6906]	Could play a significant role in the signal transduction of hematopoietic cells. May regulate tyrosine kinase activity of SRC-family members in brain by specifically phosphorylating their C-terminal regulatory tyrosine residue which acts as a negative regulatory site. It may play an inhibitory role in the control of T-cell proliferation.
MATN1	1	31184123	31196432	104	rs1731699	rs10914199	67.6802	0.887473	0.038948	rs76722193	matrilin 1 [Source:HGNC Symbol;Acc:HGNC:6907]	Cartilage matrix protein is a major component of the extracellular matrix of non-articular cartilage. It binds to collagen.
MATN1-AS1	1	31191618	31199593	100	rs75076938	rs72878338	70.8455	0.822466	0.0339071	rs75723714	MATN1 antisense RNA 1 [Source:HGNC Symbol;Acc:HGNC:40364]	NA
MATN2	8	98881310	99048946	220	rs62524114	rs2513833	185.413	0.677275	0.00340614	rs113330983	matrilin 2 [Source:HGNC Symbol;Acc:HGNC:6908]	Involved in matrix assembly.
MATN3	2	20191812	20212455	73	rs1921731	rs987618	81.0101	0.317282	0.0121817	rs12151745	matrilin 3 [Source:HGNC Symbol;Acc:HGNC:6909]	Major component of the extracellular matrix of cartilage and may play a role in the formation of extracellular filamentous networks.
MATN4	20	43922085	43937169	77	rs36032462	rs113251839	63.6917	0.664065	0.00237319	rs1548226	matrilin 4 [Source:HGNC Symbol;Acc:HGNC:6910]	Major component of the extracellular matrix of cartilage.
MATR3	5	138609440	138667366	41	rs11740852	rs33972313	25.9898	0.851303	0.0347462	rs79369603	matrin 3 [Source:HGNC Symbol;Acc:HGNC:6912]	May play a role in transcription or may interact with other nuclear matrix proteins to form the internal fibrogranular network. In association with the SFPQ-NONO heteromer may play a role in nuclear retention of defective RNAs.
MAU2	19	19431629	19469563	58	rs2074301	rs2965189	147.811	0.00349023	1.28E-05	rs8100097	MAU2 sister chromatid cohesion factor [Source:HGNC Symbol;Acc:HGNC:29140]	Required for association of the cohesin complex with chromatin during interphase. Plays a role in sister chromatid cohesion and normal progression through prometaphase.
MAVS	20	3827445	3856770	119	rs4815605	rs73084575	188.828	0.0349977	1.64E-05	rs4815616	mitochondrial antiviral signaling protein [Source:HGNC Symbol;Acc:HGNC:29233]	Required for innate immune defense against viruses. Acts downstream of DDX58/RIG-I and IFIH1/MDA5, which detect intracellular dsRNA produced during viral replication, to coordinate pathways leading to the activation of NF-kappa-B, IRF3 and IRF7, and to the subsequent induction of antiviral cytokines such as IFN-beta and RANTES (CCL5). Peroxisomal and mitochondrial MAVS act sequentially to create an antiviral cellular state. Upon viral infection, peroxisomal MAVS induces the rapid interferon-independent expression of defense factors that provide short-term protection, whereas mitochondrial MAVS activates an interferon-dependent signaling pathway with delayed kinetics, which amplifies and stabilizes the antiviral response. May activate the same pathways following detection of extracellular dsRNA by TLR3. May protect cells from apoptosis.
MAX	14	65472818	65569413	123	rs11623886	rs8022528	124.973	0.396367	0.00375425	rs139277944	MYC associated factor X [Source:HGNC Symbol;Acc:HGNC:6913]	Transcription regulator. Forms a sequence-specific DNA-binding protein complex with MYC or MAD which recognizes the core sequence 5'-CAC[GA]TG-3'. The MYC:MAX complex is a transcriptional activator, whereas the MAD:MAX complex is a repressor. May repress transcription via the recruitment of a chromatin remodeling complex containing H3 'Lys-9' histone methyltransferase activity.
MAZ	16	29817416	29822504	28	rs112974332	rs3815822	27.4561	0.447589	0.0139928	rs72798129	MYC associated zinc finger protein [Source:HGNC Symbol;Acc:HGNC:6914]	May function as a transcription factor with dual roles in transcription initiation and termination. Binds to two sites, ME1a1 and ME1a2, within the MYC promoter having greater affinity for the former. Also binds to multiple G/C-rich sites within the promoter of the Sp1 family of transcription factors. Regulates inflammation-induced expression of serum amyloid A proteins.
MB	22	36002810	36019401	106	rs8141397	rs5995137	99.351	0.500611	0.0174407	rs5755813	myoglobin [Source:HGNC Symbol;Acc:HGNC:6915]	Serves as a reserve supply of oxygen and facilitates the movement of oxygen within muscles.
MB21D1	6	74134855	74162043	73	rs12206527	rs149458809	93.9929	0.163416	0.00398101	rs113354677	NA
MB21D2	3	192514604	192635950	166	rs6768136	rs6444674	125.939	0.805839	0.00157663	rs73201154	Mab-21 domain containing 2 [Source:HGNC Symbol;Acc:HGNC:30438]
MBD1	18	47793251	47808144	93	rs35397258	rs7241805	104.081	0.305069	0.00923176	rs34708215	methyl-CpG binding domain protein 1 [Source:HGNC Symbol;Acc:HGNC:6916]	Transcriptional repressor that binds CpG islands in promoters where the DNA is methylated at position 5 of cytosine within CpG dinucleotides. Binding is abolished by the presence of 7-mG that is produced by DNA damage by methylmethanesulfonate (MMS). Acts as transcriptional repressor and plays a role in gene silencing by recruiting AFT7IP, which in turn recruits factors such as the histone methyltransferase SETDB1. Probably forms a complex with SETDB1 and ATF7IP that represses transcription and couples DNA methylation and histone 'Lys-9' trimethylation. Isoform 1 and isoform 2 can also repress transcription from unmethylated promoters.
MBD2	18	51677970	51751158	82	rs1259828	rs117148738	54.7582	0.841111	0.0312888	rs76303290	methyl-CpG binding domain protein 2 [Source:HGNC Symbol;Acc:HGNC:6917]	Binds CpG islands in promoters where the DNA is methylated at position 5 of cytosine within CpG dinucleotides. Binds hemimethylated DNA as well. Recruits histone deacetylases and DNA methyltransferases. Acts as transcriptional repressor and plays a role in gene silencing. Functions as a scaffold protein, targeting GATAD2A and GATAD2B to chromatin to promote repression. May enhance the activation of some unmethylated cAMP-responsive promoters.
MBD3	19	1576669	1592760	120	rs2656858	rs4807942	237.014	0.00965832	8.73E-05	rs16994495	methyl-CpG binding domain protein 3 [Source:HGNC Symbol;Acc:HGNC:6918]	Acts as transcriptional repressor and plays a role in gene silencing. Does not bind to DNA by itself (PubMed:12124384). Binds to DNA with a preference for sites containing methylated CpG dinucleotides (in vitro). Binds to a lesser degree DNA containing unmethylated CpG dinucleotides (PubMed:24307175). Recruits histone deacetylases and DNA methyltransferases.
MBD3L1	19	8953268	8954016	69	rs2910374	rs11085779	32.2045	0.967637	0.0845843	rs74821447	methyl-CpG binding domain protein 3 like 1 [Source:HGNC Symbol;Acc:HGNC:15774]	Transcriptional repressor.
MBD3L2	19	7049350	7051746	69	rs11665875	rs35207600	72.4103	0.37384	0.0155281	rs79431428	methyl-CpG binding domain protein 3 like 2 [Source:HGNC Symbol;Acc:HGNC:18532]
MBD3L3	19	7056215	7058645	63	rs62126095	rs2967661	68.6035	0.331868	0.00721775	rs140366717	methyl-CpG binding domain protein 3 like 3 [Source:HGNC Symbol;Acc:HGNC:37205]
MBD3L4	19	7037754	7040184	84	rs10412063	rs150741544	67.3255	0.678118	0.0155281	rs79431428	methyl-CpG binding domain protein 3 like 4 [Source:HGNC Symbol;Acc:HGNC:37206]
MBD3L5	19	7030593	7033022	86	rs2035973	rs8106231	70.06	0.661388	0.0155281	rs79431428	methyl-CpG binding domain protein 3 like 5 [Source:HGNC Symbol;Acc:HGNC:37204]
MBD4	3	129149786	129159022	49	rs6764325	rs56230936	37.7862	0.669209	0.020786	rs114298924	methyl-CpG binding domain 4, DNA glycosylase [Source:HGNC Symbol;Acc:HGNC:6919]	Mismatch-specific DNA N-glycosylase involved in DNA repair. Has thymine glycosylase activity and is specific for G:T mismatches within methylated and unmethylated CpG sites. Can also remove uracil or 5-fluorouracil in G:U mismatches. Has no lyase activity. Was first identified as methyl-CpG-binding protein.
MBD5	2	148778579	149271044	230	rs2627019	rs78915736	340.838	0.0382385	0.000388461	rs113416735	methyl-CpG binding domain protein 5 [Source:HGNC Symbol;Acc:HGNC:20444]	Binds to heterochromatin. Does not interact with either methylated or unmethylated DNA (in vitro).
MBD6	12	57916658	57923931	40	rs35945970	rs11172254	49.8627	0.207953	0.00999989	rs79147703	methyl-CpG binding domain protein 6 [Source:HGNC Symbol;Acc:HGNC:20445]	Binds to heterochromatin. Does not interact with either methylated or unmethylated DNA (in vitro).
MBIP	14	36767763	36789882	54	rs7401714	rs17765060	63.6747	0.247082	0.0137927	rs2761337	MAP3K12 binding inhibitory protein 1 [Source:HGNC Symbol;Acc:HGNC:20427]	Inhibits the MAP3K12 activity to induce the activation of the JNK/SAPK pathway. Component of the ATAC complex, a complex with histone acetyltransferase activity on histones H3 and H4.
MBL1P	10	81679933	81682875	87	rs2260034	rs12264259	35.4759	0.967366	0.158003	rs6413520	NA
MBL2	10	54525139	54531460	115	rs72791097	rs74845042	128.778	0.303017	0.00624639	rs11003183	mannose binding lectin 2 [Source:HGNC Symbol;Acc:HGNC:6922]	Calcium-dependent lectin involved in innate immune defense. Binds mannose, fucose and N-acetylglucosamine on different microorganisms and activates the lectin complement pathway. Binds to late apoptotic cells, as well as to apoptotic blebs and to necrotic cells, but not to early apoptotic cells, facilitating their uptake by macrophages. May bind DNA.
MBLAC1	7	99724319	99726121	48	rs143419078	rs12705074	90.3526	0.0423309	0.00102516	rs7799946	metallo-beta-lactamase domain containing 1 [Source:HGNC Symbol;Acc:HGNC:22180]
MBLAC2	5	89754019	89770585	58	rs35702692	rs1553545	113.513	0.013986	0.00239688	rs77401248	metallo-beta-lactamase domain containing 2 [Source:HGNC Symbol;Acc:HGNC:33711]
MBNL1	3	151985828	152183569	118	rs13081979	rs77031770	178.47	0.0722865	0.00603008	rs79808223	muscleblind like splicing regulator 1 [Source:HGNC Symbol;Acc:HGNC:6923]	Mediates pre-mRNA alternative splicing regulation. Acts either as activator or repressor of splicing on specific pre-mRNA targets. Inhibits cardiac troponin-T (TNNT2) pre-mRNA exon inclusion but induces insulin receptor (IR) pre-mRNA exon inclusion in muscle. Antagonizes the alternative splicing activity pattern of CELF proteins. Regulates the TNNT2 exon 5 skipping through competition with U2AF2. Inhibits the formation of the spliceosome A complex on intron 4 of TNNT2 pre-mRNA. Binds to the stem-loop structure within the polypyrimidine tract of TNNT2 intron 4 during spliceosome assembly. Binds to the 5'-YGCU(U/G)Y-3'consensus sequence. Binds to the IR RNA. Binds to expanded CUG repeat RNA, which folds into a hairpin structure containing GC base pairs and bulged, unpaired U residues.
MBNL1-AS1	3	151980404	151987415	51	rs77628212	rs9917677	70.5084	0.136705	0.0104004	rs142463174	MBNL1 antisense RNA 1 [Source:HGNC Symbol;Acc:HGNC:44584]	NA
MBNL2	13	97874549	98046374	178	rs9513214	rs9300411	468.537	0.00195044	0.000171192	rs9513225	muscleblind like splicing regulator 2 [Source:HGNC Symbol;Acc:HGNC:16746]	Mediates pre-mRNA alternative splicing regulation. Acts either as activator or repressor of splicing on specific pre-mRNA targets. Inhibits cardiac troponin-T (TNNT2) pre-mRNA exon inclusion but induces insulin receptor (IR) pre-mRNA exon inclusion in muscle. Antagonizes the alternative splicing activity pattern of CELF proteins. RNA-binding protein that binds to 5'ACACCC-3' core sequence, termed zipcode, within the 3'UTR of ITGA3. Binds to CUG triplet repeat expansion in myotonic dystrophy muscle cells by sequestering the target RNAs. Seems to regulate expression and localization of ITGA3 by transporting it from the nucleus to cytoplasm at adhesion plaques. May play a role in myotonic dystrophy pathophysiology (DM).
MBOAT1	6	20099915	20212695	261	rs9350206	rs1983926	223.438	0.718284	0.00982705	rs16883442	membrane bound O-acyltransferase domain containing 1 [Source:HGNC Symbol;Acc:HGNC:21579]	Acyltransferase which mediates the conversion of lysophosphatidylserine (1-acyl-2-hydroxy-sn-glycero-3-phospho-L-serine or LPS) into phosphatidylserine (1,2-diacyl-sn-glycero-3-phospho-L-serine or PS) (LPSAT activity). Prefers oleoyl-CoA as the acyl donor. Lysophospholipid acyltransferases (LPLATs) catalyze the reacylation step of the phospholipid remodeling pathway also known as the Lands cycle.
MBOAT2	2	8996700	9143876	105	rs12472126	rs1567674	88.4878	0.659064	0.0119701	rs56271761	membrane bound O-acyltransferase domain containing 2 [Source:HGNC Symbol;Acc:HGNC:25193]	Acyltransferase which mediates the conversion of lysophosphatidylethanolamine (1-acyl-sn-glycero-3-phosphoethanolamine or LPE) into phosphatidylethanolamine (1,2-diacyl-sn-glycero-3-phosphoethanolamine or PE) (LPEAT activity). Catalyzes also the acylation of lysophosphatidic acid (LPA) into phosphatidic acid (PA) (LPAAT activity). Has also a very weak lysophosphatidylcholine acyltransferase (LPCAT activity). Prefers oleoyl-CoA as the acyl donor. Lysophospholipid acyltransferases (LPLATs) catalyze the reacylation step of the phospholipid remodeling pathway also known as the Lands cycle.
MBOAT4	8	29989186	30002200	57	rs3824207	rs56195435	95.3666	0.0797093	0.0113351	rs66737526	membrane bound O-acyltransferase domain containing 4 [Source:HGNC Symbol;Acc:HGNC:32311]	Mediates the octanoylation of ghrelin at 'Ser-3'. Can use a variety of fatty acids as substrates including octanoic acid, decanoic acid and tetradecanoic acid.
MBOAT7	19	54677105	54693733	140	rs1058572	rs7246690	146.458	0.371621	0.0092071	rs111283679	membrane bound O-acyltransferase domain containing 7 [Source:HGNC Symbol;Acc:HGNC:15505]	NA
MBP	18	74690788	74844774	473	rs78223488	rs8088540	448.718	0.557283	0.00482972	rs72988990	myelin basic protein [Source:HGNC Symbol;Acc:HGNC:6925]	The classic group of MBP isoforms (isoform 4-isoform 14) are with PLP the most abundant protein components of the myelin membrane in the CNS. They have a role in both its formation and stabilization. The smaller isoforms might have an important role in remyelination of denuded axons in multiple sclerosis. The non-classic group of MBP isoforms (isoform 1-isoform 3/Golli-MBPs) may preferentially have a role in the early developing brain long before myelination, maybe as components of transcriptional complexes, and may also be involved in signaling pathways in T-cells and neural cells. Differential splicing events combined with optional post-translational modifications give a wide spectrum of isomers, with each of them potentially having a specialized function. Induces T-cell proliferation.
MBTD1	17	49254785	49337427	97	rs11650085	rs175381	186.445	0.0237804	0.000624266	rs9912882	mbt domain containing 1 [Source:HGNC Symbol;Acc:HGNC:19866]	Putative Polycomb group (PcG) protein. PcG proteins maintain the transcriptionally repressive state of genes, probably via a modification of chromatin, rendering it heritably changed in its expressibility (By similarity). Specifically binds to monomethylated and dimethylated 'Lys-20' on histone H4.
MBTPS1	16	84087365	84150548	339	rs60766950	rs149418974	280.752	0.691462	0.00131326	rs118168401	membrane bound transcription factor peptidase, site 1 [Source:HGNC Symbol;Acc:HGNC:15456]	Serine protease that catalyzes the first step in the proteolytic activation of the sterol regulatory element-binding proteins (SREBPs). Other known substrates are BDNF, GNPTAB and ATF6. Cleaves after hydrophobic or small residues, provided that Arg or Lys is in position P4. Cleaves known substrates after Arg-Ser-Val-Leu (SERBP-2), Arg-His-Leu-Leu (ATF6), Arg-Gly-Leu-Thr (BDNF) and its own propeptide after Arg-Arg-Leu-Leu. Mediates the protein cleavage of GNPTAB into subunit alpha and beta, thereby participating in biogenesis of lysosomes.
MC1R	16	89984286	89987385	129	rs181536591	rs9929773	349.89	0.00301094	3.30E-05	rs60862594	melanocortin 1 receptor [Source:HGNC Symbol;Acc:HGNC:6929]	Receptor for MSH (alpha, beta and gamma) and ACTH. The activity of this receptor is mediated by G proteins which activate adenylate cyclase.
MC2R	18	13882042	13915706	144	rs7240134	rs4797020	71.7389	0.971995	0.0578001	rs8095087	melanocortin 2 receptor [Source:HGNC Symbol;Acc:HGNC:6930]	Receptor for corticotropin (ACTH). This receptor is mediated by G proteins (G(s)) which activate adenylate cyclase (cAMP).
MC3R	20	54823787	54824871	104	rs4811667	rs117720440	115.621	0.302798	0.012658	rs6024725	melanocortin 3 receptor [Source:HGNC Symbol;Acc:HGNC:6931]	Receptor for MSH (alpha, beta and gamma) and ACTH. This receptor is mediated by G proteins which activate adenylate cyclase. Required for expression of anticipatory patterns of activity and wakefulness during periods of limited nutrient availability and for the normal regulation of circadian clock activity in the brain.
MC4R	18	58038563	58040001	82	rs56299829	rs112093843	64.7939	0.648094	0.0327514	rs182332530	melanocortin 4 receptor [Source:HGNC Symbol;Acc:HGNC:6932]	Receptor specific to the heptapeptide core common to adrenocorticotropic hormone and alpha-, beta-, and gamma-MSH. Plays a central role in energy homeostasis and somatic growth. This receptor is mediated by G proteins that stimulate adenylate cyclase (cAMP).
MC5R	18	13825542	13826861	117	rs9965741	rs12953411	49.6882	0.972054	0.0615259	rs117850465	melanocortin 5 receptor [Source:HGNC Symbol;Acc:HGNC:6933]	Receptor for MSH (alpha, beta and gamma) and ACTH. The activity of this receptor is mediated by G proteins which activate adenylate cyclase. This receptor is a possible mediator of the immunomodulation properties of melanocortins.
MCAM	11	119179233	119187840	69	rs12277078	rs1940804	79.7694	0.266038	0.00791438	rs2195526	melanoma cell adhesion molecule [Source:HGNC Symbol;Acc:HGNC:6934]	Plays a role in cell adhesion, and in cohesion of the endothelial monolayer at intercellular junctions in vascular tissue. Its expression may allow melanoma cells to interact with cellular elements of the vascular system, thereby enhancing hematogeneous tumor spread. Could be an adhesion molecule active in neural crest cells during embryonic development. Acts as surface receptor that triggers tyrosine phosphorylation of FYN and PTK2/FAK1, and a transient increase in the intracellular calcium concentration.
MCAT	22	43528211	43539403	156	rs5759149	rs138970	336.767	0.00217488	0.000420768	rs742134	malonyl-CoA-acyl carrier protein transacylase [Source:HGNC Symbol;Acc:HGNC:29622]	Catalyzes the transfer of a malonyl moiety from malonyl-CoA to the free thiol group of the phosphopantetheine arm of the mitochondrial ACP protein (NDUFAB1). This suggests the existence of the biosynthesis of fatty acids in mitochondrias.
MCC	5	112357795	112824527	403	rs33562	rs112023486	504.948	0.152607	0.000811851	rs348938	mutated in colorectal cancers [Source:HGNC Symbol;Acc:HGNC:6935]	Candidate for the putative colorectal tumor suppressor gene located at 5q21. Suppresses cell proliferation and the Wnt/b-catenin pathway in colorectal cancer cells. Inhibits DNA binding of b-catenin/TCF/LEF transcription factors. Involved in cell migration independently of RAC1, CDC42 and p21-activated kinase (PAK) activation (PubMed:18591935, PubMed:19555689, PubMed:22480440). Represses the beta-catenin pathway (canonical Wnt signaling pathway) in a CCAR2-dependent manner by sequestering CCAR2 to the cytoplasm, thereby impairing its ability to inhibit SIRT1 which is involved in the deacetylation and negative regulation of beta-catenin (CTNB1) transcriptional activity (PubMed:24824780).
MCCC1	3	182733005	182817365	98	rs75841640	rs138006075	124.165	0.196915	0.00467982	rs62293197	methylcrotonoyl-CoA carboxylase 1 [Source:HGNC Symbol;Acc:HGNC:6936]	Biotin-attachment subunit of the 3-methylcrotonyl-CoA carboxylase, an enzyme that catalyzes the conversion of 3-methylcrotonyl-CoA to 3-methylglutaconyl-CoA, a critical step for leucine and isovaleric acid catabolism.
MCCC2	5	70883114	70954530	127	rs276593	rs73115447	101.246	0.720521	0.01683	rs461035	methylcrotonoyl-CoA carboxylase 2 [Source:HGNC Symbol;Acc:HGNC:6937]	Carboxyltransferase subunit of the 3-methylcrotonyl-CoA carboxylase, an enzyme that catalyzes the conversion of 3-methylcrotonyl-CoA to 3-methylglutaconyl-CoA, a critical step for leucine and isovaleric acid catabolism.
MCCD1	6	31496738	31498008	161	rs2248462	rs3093559	292.785	0.0303431	0.000267177	rs149815433	mitochondrial coiled-coil domain 1 [Source:HGNC Symbol;Acc:HGNC:20668]	NA
MCEE	2	71336805	71357394	114	rs9636398	rs71414893	82.8732	0.789751	0.00336103	rs72905566	methylmalonyl-CoA epimerase [Source:HGNC Symbol;Acc:HGNC:16732]
MCEMP1	19	7741942	7744719	159	rs4134831	rs2277997	203.52	0.135949	0.00473707	rs4804224	mast cell expressed membrane protein 1 [Source:HGNC Symbol;Acc:HGNC:27291]
MCF2L	13	113623534	113754053	302	rs3011499	rs5960	222.924	0.880393	0.0235253	rs56320410	MCF.2 cell line derived transforming sequence like [Source:HGNC Symbol;Acc:HGNC:14576]	Guanine nucleotide exchange factor that catalyzes guanine nucleotide exchange on RHOA and CDC42, and thereby contributes to the regulation of RHOA and CDC42 signaling pathways (By similarity). Seems to lack activity with RAC1. Becomes activated and highly tumorigenic by truncation of the N-terminus (By similarity). Isoform 5 activates CDC42 (PubMed:15157669).|Isoform 3: Does not catalyze guanine nucleotide exchange on CDC42 (PubMed:15157669).
MCF2L-AS1	13	113621797	113622952	122	rs3011503	rs7330317	64.9256	0.969001	0.0598438	rs72661949	MCF2L antisense RNA 1 [Source:HGNC Symbol;Acc:HGNC:39825]	NA
MCF2L2	3	182895791	183146057	249	rs597628	rs75664048	206.833	0.745665	0.00667535	rs114688777	MCF.2 cell line derived transforming sequence-like 2 [Source:HGNC Symbol;Acc:HGNC:30319]	Probably functions as a guanine nucleotide exchange factor.
MCFD2	2	47129008	47168994	160	rs72804480	rs58637066	124.378	0.734734	0.0208375	rs7586009	multiple coagulation factor deficiency 2 [Source:HGNC Symbol;Acc:HGNC:18451]	The MCFD2-LMAN1 complex forms a specific cargo receptor for the ER-to-Golgi transport of selected proteins. Plays a role in the secretion of coagulation factors.
MCHR1	22	41075181	41078818	53	rs6001984	rs8136127	112.532	0.0158092	0.0037137	rs1811119	melanin concentrating hormone receptor 1 [Source:HGNC Symbol;Acc:HGNC:4479]	Receptor for melanin-concentrating hormone, coupled to both G proteins that inhibit adenylyl cyclase and G proteins that activate phosphoinositide hydrolysis.
MCHR2	6	100367785	100442114	99	rs6923048	rs144641472	62.9892	0.891173	0.0132357	rs9399378	melanin concentrating hormone receptor 2 [Source:HGNC Symbol;Acc:HGNC:20867]	Receptor for melanin-concentrating hormone, coupled to G proteins that activate phosphoinositide hydrolysis.
MCHR2-AS1	6	100441913	100524295	101	rs12215494	rs72944106	72.6268	0.80857	0.0132357	rs9399378	MCHR2 antisense RNA 1 [Source:HGNC Symbol;Acc:HGNC:48980]	NA
MCIDAS	5	54515424	54523143	65	rs62360414	rs3761764	29.0265	0.974449	0.00230671	rs112403980	multiciliate differentiation and DNA synthesis associated cell cycle protein [Source:HGNC Symbol;Acc:HGNC:40050]	Transcription regulator specifically required for multiciliate cell differentiation. Acts in a multiprotein complex containing E2F4 and E2F5 that binds and activates genes required for centriole biogenesis. Required for the deuterosome-mediated acentriolar pathway (PubMed:25048963). Plays a role in mitotic cell cycle progression by promoting cell cycle exit. Modulates GMNN activity by reducing its affinity for CDT1 (PubMed:21543332, PubMed:24064211).
MCL1	1	150547026	150552214	68	rs79614966	rs35118879	131.606	0.0195878	0.000821015	rs11803617	MCL1, BCL2 family apoptosis regulator [Source:HGNC Symbol;Acc:HGNC:6943]	Involved in the regulation of apoptosis versus cell survival, and in the maintenance of viability but not of proliferation. Mediates its effects by interactions with a number of other regulators of apoptosis. Isoform 1 inhibits apoptosis. Isoform 2 promotes apoptosis.
MCM10	10	13203553	13253104	205	rs7895403	rs7070877	260.15	0.147141	0.00468292	rs11258251	minichromosome maintenance 10 replication initiation factor [Source:HGNC Symbol;Acc:HGNC:18043]	Acts as a replication initiation factor that brings together the MCM2-7 helicase and the DNA polymerase alpha/primase complex in order to initiate DNA replication. Additionally, plays a role in preventing DNA damage during replication. Key effector of the RBBP6 and ZBTB38-mediated regulation of DNA-replication and common fragile sites stability; acts as a direct target of transcriptional repression by ZBTB38 (PubMed:24726359).
MCM2	3	127317199	127341278	41	rs147318348	rs813633	54.5013	0.168675	0.0104348	rs41266479	minichromosome maintenance complex component 2 [Source:HGNC Symbol;Acc:HGNC:6944]	Acts as component of the MCM2-7 complex (MCM complex) which is the putative replicative helicase essential for 'once per cell cycle' DNA replication initiation and elongation in eukaryotic cells. The active ATPase sites in the MCM2-7 ring are formed through the interaction surfaces of two neighboring subunits such that a critical structure of a conserved arginine finger motif is provided in trans relative to the ATP-binding site of the Walker A box of the adjacent subunit. The six ATPase active sites, however, are likely to contribute differentially to the complex helicase activity. Required for the entry in S phase and for cell division. Plays a role in terminally differentiated hair cells development of the cochlea and induces cells apoptosis.
MCM3	6	52128811	52149679	129	rs16882215	rs190135214	155.452	0.225155	0.00588695	rs11964472	minichromosome maintenance complex component 3 [Source:HGNC Symbol;Acc:HGNC:6945]	Acts as component of the MCM2-7 complex (MCM complex) which is the putative replicative helicase essential for 'once per cell cycle' DNA replication initiation and elongation in eukaryotic cells. The active ATPase sites in the MCM2-7 ring are formed through the interaction surfaces of two neighboring subunits such that a critical structure of a conserved arginine finger motif is provided in trans relative to the ATP-binding site of the Walker A box of the adjacent subunit. The six ATPase active sites, however, are likely to contribute differentially to the complex helicase activity. Required for DNA replication and cell proliferation.
MCM3AP	21	47655038	47705308	110	rs12482390	rs61735824	102.005	0.486888	0.0100747	rs62224211	minichromosome maintenance complex component 3 associated protein [Source:HGNC Symbol;Acc:HGNC:6946]	Isoform GANP: Essential for the generation of high-affinity B-cells against T-cell-dependent antigens by affecting somatic hypermutation at the IgV-regions. May have stimulation-dependent DNA primase activity that would generate extra RNA primers in very rapidely proliferating cells and would support clonal expansion of differentiating B-cells (By similarity). Involved in the nuclear export of poly(A)-containing mRNAs by acting as a scaffold for the TREX-2 complex. The TREX-2 complex functions in docking export-competent ribonucleoprotein particles (mRNPs) to the nuclear entrance of the nuclear pore complex (nuclear basket). TREX-2 participates in mRNA export and accurate chromatin positioning in the nucleus by tethering genes to the nuclear periphery.|Isoform MCM3AP: Acetyltransferase targeting MCM3. Inhibits initiation of DNA replication, but not elongation.
MCM3AP-AS1	21	47649144	47671615	100	rs8133866	rs73146709	88.0401	0.528153	0.0520708	rs17176576	MCM3AP antisense RNA 1 [Source:HGNC Symbol;Acc:HGNC:16417]	NA
MCM4	8	48872762	48890719	29	rs35848577	rs148303213	26.5457	0.540622	0.0213089	rs56298251	minichromosome maintenance complex component 4 [Source:HGNC Symbol;Acc:HGNC:6947]	Acts as component of the MCM2-7 complex (MCM complex) which is the putative replicative helicase essential for 'once per cell cycle' DNA replication initiation and elongation in eukaryotic cells. The active ATPase sites in the MCM2-7 ring are formed through the interaction surfaces of two neighboring subunits such that a critical structure of a conserved arginine finger motif is provided in trans relative to the ATP-binding site of the Walker A box of the adjacent subunit. The six ATPase active sites, however, are likely to contribute differentially to the complex helicase activity.
MCM5	22	35796115	35820495	128	rs133403	rs28712262	180.91	0.104109	0.00281587	rs28388286	minichromosome maintenance complex component 5 [Source:HGNC Symbol;Acc:HGNC:6948]	Acts as component of the MCM2-7 complex (MCM complex) which is the putative replicative helicase essential for 'once per cell cycle' DNA replication initiation and elongation in eukaryotic cells. The active ATPase sites in the MCM2-7 ring are formed through the interaction surfaces of two neighboring subunits such that a critical structure of a conserved arginine finger motif is provided in trans relative to the ATP-binding site of the Walker A box of the adjacent subunit. The six ATPase active sites, however, are likely to contribute differentially to the complex helicase activity (By similarity). Interacts with MCMBP.
MCM6	2	136597195	136634047	26	rs2082729	rs78168253	33.9302	0.230372	0.0372097	rs12472293	minichromosome maintenance complex component 6 [Source:HGNC Symbol;Acc:HGNC:6949]	Acts as component of the MCM2-7 complex (MCM complex) which is the putative replicative helicase essential for 'once per cell cycle' DNA replication initiation and elongation in eukaryotic cells. The active ATPase sites in the MCM2-7 ring are formed through the interaction surfaces of two neighboring subunits such that a critical structure of a conserved arginine finger motif is provided in trans relative to the ATP-binding site of the Walker A box of the adjacent subunit. The six ATPase active sites, however, are likely to contribute differentially to the complex helicase activity.
MCM7	7	99690350	99699563	45	rs4424195	rs7785392	84.0991	0.0443828	0.00102516	rs7799946	minichromosome maintenance complex component 7 [Source:HGNC Symbol;Acc:HGNC:6950]	Acts as component of the MCM2-7 complex (MCM complex) which is the putative replicative helicase essential for 'once per cell cycle' DNA replication initiation and elongation in eukaryotic cells. The active ATPase sites in the MCM2-7 ring are formed through the interaction surfaces of two neighboring subunits such that a critical structure of a conserved arginine finger motif is provided in trans relative to the ATP-binding site of the Walker A box of the adjacent subunit. The six ATPase active sites, however, are likely to contribute differentially to the complex helicase activity. Required for S-phase checkpoint activation upon UV-induced damage.
MCM8	20	5931297	5975852	104	rs1287055	rs6085358	51.0556	0.981883	0.0131987	rs148395664	minichromosome maintenance 8 homologous recombination repair factor [Source:HGNC Symbol;Acc:HGNC:16147]	Component of the MCM8-MCM9 complex, a complex involved in homologous recombination repair following DNA interstrand cross-links and plays a key role during gametogenesis. The MCM8-MCM9 complex probably acts as a hexameric helicase downstream of the Fanconi anemia proteins BRCA2 and RAD51 and is required to process aberrant forks into homologous recombination substrates and to orchestrate homologous recombination with resection, fork stabilization and fork restart. May also play a non-essential for DNA replication: may be involved in the activation of the prereplicative complex (pre-RC) during G(1) phase by recruiting CDC6 to the origin recognition complex (ORC). Binds chromatin throughout the cell cycle.
MCM9	6	119134611	119256327	98	rs7765824	rs4946384	73.7991	0.76092	0.0076187	rs142219152	minichromosome maintenance 9 homologous recombination repair factor [Source:HGNC Symbol;Acc:HGNC:21484]	Component of the MCM8-MCM9 complex, a complex involved in homologous recombination repair following DNA interstrand cross-links and plays a key role during gametogenesis. The MCM8-MCM9 complex probably acts as a hexameric helicase downstream of the Fanconi anemia proteins BRCA2 and RAD51 and is required to process aberrant forks into homologous recombination substrates and to orchestrate homologous recombination with resection, fork stabilization and fork restart.
MCMBP	10	121588915	121633140	51	rs61867906	rs12771637	107.14	0.0105096	0.00166566	rs111454926	minichromosome maintenance complex binding protein [Source:HGNC Symbol;Acc:HGNC:25782]	Associated component of the MCM complex that acts as a regulator of DNA replication. Binds to the MCM complex during late S phase and promotes the disassembly of the MCM complex from chromatin, thereby acting as a key regulator of pre-replication complex (pre-RC) unloading from replicated DNA. Can dissociate the MCM complex without addition of ATP; probably acts by destabilizing interactions of each individual subunits of the MCM complex. Required for sister chromatid cohesion.
MCMDC2	8	67782983	67834283	47	rs144578181	rs139282191	129.803	0.00118949	0.00195561	rs144937302	minichromosome maintenance domain containing 2 [Source:HGNC Symbol;Acc:HGNC:26368]
MCOLN1	19	7587495	7598895	149	rs111852362	rs34069195	117.895	0.754771	0.00284181	rs148807049	mucolipin 1 [Source:HGNC Symbol;Acc:HGNC:13356]	Cation channel probably playing a role in the endocytic pathway and in the control of membrane trafficking of proteins and lipids. Could play a major role in Ca(2+) transport regulating lysosomal exocytosis.
MCOLN2	1	85391265	85462796	136	rs10158066	rs11800303	186.301	0.0931439	0.00190498	rs13374798	mucolipin 2 [Source:HGNC Symbol;Acc:HGNC:13357]
MCOLN3	1	85483764	85514223	84	rs12146119	rs817489	50.4141	0.864744	0.0268562	rs78010002	mucolipin 3 [Source:HGNC Symbol;Acc:HGNC:13358]
MCPH1	8	6264112	6501140	517	rs17076498	rs34607019	632.98	0.133791	0.000196177	rs2442477	microcephalin 1 [Source:HGNC Symbol;Acc:HGNC:6954]	Implicated in chromosome condensation and DNA damage induced cellular responses. May play a role in neurogenesis and regulation of the size of the cerebral cortex.
MCRS1	12	49952076	49961928	49	rs77039435	rs145736952	55.1473	0.289912	0.00587413	rs17123764	microspherule protein 1 [Source:HGNC Symbol;Acc:HGNC:6960]	Modulates the transcription repressor activity of DAXX by recruiting it to the nucleolus (PubMed:11948183). As part of the NSL complex it may be involved in acetylation of nucleosomal histone H4 on several lysine residues (PubMed:20018852). Putative regulatory component of the chromatin remodeling INO80 complex which is involved in transcriptional regulation, DNA replication and probably DNA repair. May also be an inhibitor of TERT telomerase activity (PubMed:15044100). Binds to G-quadruplex structures in mRNA (PubMed:16571602). Binds to RNA homopolymer poly(G) and poly(U) (PubMed:16571602).
MCTP1	5	94042288	94620279	503	rs13354061	rs76368245	474.71	0.560682	0.00118258	rs255375	multiple C2 and transmembrane domain containing 1 [Source:HGNC Symbol;Acc:HGNC:26183]
MCTP2	15	94841429	95027181	340	rs7183979	rs4591082	255.691	0.898083	0.00863154	rs2388516	multiple C2 and transmembrane domain containing 2 [Source:HGNC Symbol;Acc:HGNC:25636]	Might play a role in the development of cardiac outflow tract.
MCTS2P	20	30135184	30136019	37	rs62204637	rs2889488	47.5794	0.183668	0.0234291	rs45565536	NA
MCU	10	74451888	74647452	63	rs139667966	rs41280378	56.4474	0.58488	0.0105328	rs72812223	mitochondrial calcium uniporter [Source:HGNC Symbol;Acc:HGNC:23526]	Mitochondrial inner membrane calcium uniporter that mediates calcium uptake into mitochondria (PubMed:21685888, PubMed:21685886, PubMed:23101630, PubMed:22904319, PubMed:23178883, PubMed:22829870, PubMed:22822213, PubMed:24332854, PubMed:23755363, PubMed:26341627). Constitutes the pore-forming and calcium-conducting subunit of the uniporter complex (uniplex) (PubMed:23755363). Activity is regulated by MICU1 and MICU2. At low Ca(2+) levels MCU activity is down-regulated by MICU1 and MICU2; at higher Ca(2+) levels MICU1 increases MCU activity (PubMed:24560927, PubMed:26903221). Mitochondrial calcium homeostasis plays key roles in cellular physiology and regulates cell bioenergetics, cytoplasmic calcium signals and activation of cell death pathways. Involved in buffering the amplitude of systolic calcium rises in cardiomyocytes (PubMed:22822213). While dispensable for baseline homeostatic cardiac function, acts as a key regulator of short-term mitochondrial calcium loading underlying a 'fight-or-flight' response during acute stress: acts by mediating a rapid increase of mitochondrial calcium in pacemaker cells (PubMed:25603276). participates in mitochondrial permeability transition during ischemia-reperfusion injury (By similarity). Regulates glucose-dependent insulin secretion in pancreatic beta-cells by regulating mitochondrial calcium uptake (PubMed:22904319, PubMed:22829870). Mitochondrial calcium uptake in skeletal muscle cells is involved in muscle size in adults (By similarity). Regulates synaptic vesicle endocytosis kinetics in central nerve terminal (By similarity). Involved in antigen processing and presentation.
MCUR1	6	13786780	13814792	114	rs9475227	rs1475251	119.651	0.369271	0.00486115	rs10223600	mitochondrial calcium uniporter regulator 1 [Source:HGNC Symbol;Acc:HGNC:21097]	Key regulator of mitochondrial calcium uniporter (MCU) required for calcium entry into mitochondrion (PubMed:23178883, PubMed:26445506, PubMed:27184846, PubMed:26976564). Plays a direct role in uniporter-mediated calcium uptake via a direct interaction with MCU (PubMed:23178883). Probably involved in the assembly of the membrane components of the uniporter complex (uniplex) (PubMed:27184846).
MDC1	6	30667583	30685458	90	rs9262134	rs73432796	170.247	0.0161932	0.00265322	rs3094118	mediator of DNA damage checkpoint 1 [Source:HGNC Symbol;Acc:HGNC:21163]	NA
MDFI	6	41606194	41621982	171	rs55977799	rs57362568	193.659	0.268049	0.00176813	rs9381084	MyoD family inhibitor [Source:HGNC Symbol;Acc:HGNC:6967]	Inhibits the transactivation activity of the Myod family of myogenic factors and represses myogenesis. Acts by associating with Myod family members and retaining them in the cytoplasm by masking their nuclear localization signals. Can also interfere with the DNA-binding activity of Myod family members. Plays an important role in trophoblast and chondrogenic differentiation. Regulates the transcriptional activity of TCF7L1/TCF3 by interacting directly with TCF7L1/TCF3 and preventing it from binding DNA. Binds to the axin complex, resulting in an increase in the level of free beta-catenin. Affects axin regulation of the WNT and JNK signaling pathways.
MDFIC	7	114562208	114659970	120	rs79159509	rs62473935	313.193	0.000753482	3.32E-05	rs6949639	MyoD family inhibitor domain containing [Source:HGNC Symbol;Acc:HGNC:28870]	Acts as a transcriptional activator or repressor. Inhibits the transcriptional activation of Zic family proteins ZIC1, ZIC2 and ZIC3. Retains nuclear Zic proteins ZIC1, ZIC2 and ZIC3 in the cytoplasm. Modulates the expression from both cellular and viral promoters. Down-regulates Tat-dependent transcription of the human immunodeficiency virus type 1 (HIV-1) LTR by interacting with HIV-1 Tat and Rev and impairing their nuclear import, probably by rendering the NLS domains inaccessible to importin-beta. Also stimulates activation of human T-cell leukemia virus type I (HTLV-I) LTR. Binds to the axin complex, resulting in an increase in the level of free beta-catenin. Affects axin regulation of the WNT and JNK signaling pathways.
MDGA1	6	37600283	37665766	280	rs76437270	rs4714103	399.961	0.0554997	0.00130679	rs6922589	MAM domain containing glycosylphosphatidylinositol anchor 1 [Source:HGNC Symbol;Acc:HGNC:19267]	Required for radial migration of cortical neurons in the superficial layer of the neocortex (By similarity). Plays a role in the formation or maintenance of inhibitory synapses. May function by inhibiting the activity of NLGN2.
MDGA2	14	47308825	48144157	561	rs11847265	rs8006626	1001.37	0.00539172	5.26E-07	rs57167554	MAM domain containing glycosylphosphatidylinositol anchor 2 [Source:HGNC Symbol;Acc:HGNC:19835]	May be involved in cell-cell interactions.
MDH1	2	63815742	63834330	42	rs6738190	rs262507	43.5164	0.395771	0.0228	rs147877660	malate dehydrogenase 1 [Source:HGNC Symbol;Acc:HGNC:6970]
MDH1B	2	207602488	207630273	110	rs6737090	rs149323355	78.6202	0.770246	0.021796	rs71429735	malate dehydrogenase 1B [Source:HGNC Symbol;Acc:HGNC:17836]
MDH2	7	75677336	75696827	45	rs6467960	rs10246583	62.6814	0.117922	0.000784499	rs10954759	malate dehydrogenase 2 [Source:HGNC Symbol;Acc:HGNC:6971]
MDK	11	46402333	46405387	35	rs72910071	rs77161239	68.3569	0.0119828	0.00319578	rs147666686	midkine [Source:HGNC Symbol;Acc:HGNC:6972]	Developmentally regulated, secreted growth factor homologous to pleiotrophin (PTN), which has heparin binding activity. Binds anaplastic lymphoma kinase (ALK) which induces ALK activation and subsequent phosphorylation of the insulin receptor substrate (IRS1), followed by the activation of mitogen-activated protein kinase (MAPK) and PI3-kinase, and the induction of cell proliferation. Involved in neointima formation after arterial injury, possibly by mediating leukocyte recruitment. Also involved in early fetal adrenal gland development.
MDM1	12	68688345	68726161	112	rs4913284	rs4913442	103.099	0.542164	0.0067915	rs12309517	Mdm1 nuclear protein [Source:HGNC Symbol;Acc:HGNC:29917]	Microtubule-binding protein that negatively regulates centriole duplication. Binds to and stabilizes microtubules (PubMed:26337392).
MDM2	12	69201951	69239324	110	rs3741600	rs141507416	99.8983	0.556548	0.00771854	rs74099453	MDM2 proto-oncogene [Source:HGNC Symbol;Acc:HGNC:6973]	E3 ubiquitin-protein ligase that mediates ubiquitination of p53/TP53, leading to its degradation by the proteasome. Inhibits p53/TP53- and p73/TP73-mediated cell cycle arrest and apoptosis by binding its transcriptional activation domain. Also acts as a ubiquitin ligase E3 toward itself and ARRB1. Permits the nuclear export of p53/TP53. Promotes proteasome-dependent ubiquitin-independent degradation of retinoblastoma RB1 protein. Inhibits DAXX-mediated apoptosis by inducing its ubiquitination and degradation. Component of the TRIM28/KAP1-MDM2-p53/TP53 complex involved in stabilizing p53/TP53. Also component of the TRIM28/KAP1-ERBB4-MDM2 complex which links growth factor and DNA damage response pathways. Mediates ubiquitination and subsequent proteasome degradation of DYRK2 in nucleus. Ubiquitinates IGF1R and SNAI1 and promotes them to proteasomal degradation (PubMed:12821780, PubMed:15053880, PubMed:15195100, PubMed:15632057, PubMed:16337594, PubMed:17290220, PubMed:19098711, PubMed:19219073, PubMed:19837670, PubMed:19965871, PubMed:20173098, PubMed:20385133, PubMed:20858735, PubMed:22128911). Ubiquitinates DCX, leading to DCX degradation and reduction of the dendritic spine density of olfactory bulb granule cells.
MDM4	1	204485506	204527248	53	rs16853773	rs11584700	108.368	0.0208917	0.00183436	rs76320602	MDM4, p53 regulator [Source:HGNC Symbol;Acc:HGNC:6974]	Inhibits p53/TP53- and TP73/p73-mediated cell cycle arrest and apoptosis by binding its transcriptional activation domain. Inhibits degradation of MDM2. Can reverse MDM2-targeted degradation of TP53 while maintaining suppression of TP53 transactivation and apoptotic functions.
MDN1	6	90352493	90529513	116	rs2039053	rs60966143	337.417	0.000836398	2.61E-06	rs2073272	midasin AAA ATPase 1 [Source:HGNC Symbol;Acc:HGNC:18302]	Nuclear chaperone required for maturation and nuclear export of pre-60S ribosome subunits.
MDP1	14	24683142	24685276	87	rs12436555	rs6573651	58.3072	0.827383	0.0503989	rs149467093	magnesium dependent phosphatase 1 [Source:HGNC Symbol;Acc:HGNC:28781]	Magnesium-dependent phosphatase which may act as a tyrosine phosphatase.
MDS2	1	23953823	23967056	85	rs10917395	rs78018560	99.4865	0.247138	0.00196351	rs115050591	myelodysplastic syndrome 2 translocation associated [Source:HGNC Symbol;Acc:HGNC:29633]
ME1	6	83920109	84140938	116	rs117404686	rs9449625	80.3041	0.829983	0.0246417	rs76747035	malic enzyme 1 [Source:HGNC Symbol;Acc:HGNC:6983]
ME2	18	48405431	48476162	95	rs2847583	rs12605498	95.7747	0.40446	0.00447636	rs117884793	malic enzyme 2 [Source:HGNC Symbol;Acc:HGNC:6984]
ME3	11	86152149	86383678	303	rs149767064	rs12788638	514.343	0.0238995	0.000183079	rs7109555	malic enzyme 3 [Source:HGNC Symbol;Acc:HGNC:6985]
MEA1	6	42979966	42981618	56	rs3800292	rs4711739	41.0004	0.735467	0.0176271	rs11753750	male-enhanced antigen 1 [Source:HGNC Symbol;Acc:HGNC:6986]	May play an important role in spermatogenesis and/or testis development.
MEAF6	1	37955560	37980420	81	rs6681614	rs188907533	114.467	0.109805	0.00582078	rs143478024	MYST/Esa1 associated factor 6 [Source:HGNC Symbol;Acc:HGNC:25674]	Component of the NuA4 histone acetyltransferase complex which is involved in transcriptional activation of select genes principally by acetylation of nucleosomal histone H4 and H2A. This modification may both alter nucleosome - DNA interactions and promote interaction of the modified histones with other proteins which positively regulate transcription. Component of the HBO1 complex which has a histone H4-specific acetyltransferase activity, a reduced activity toward histone H3 and is responsible for the bulk of histone H4 acetylation in vivo. Component of the MOZ/MORF complex which has a histone H3 acetyltransferase activity.
MECOM	3	168801286	169381563	475	rs12496522	rs9290373	640.998	0.05271	5.01E-05	rs1918970	MDS1 and EVI1 complex locus [Source:HGNC Symbol;Acc:HGNC:3498]	Functions as a transcriptional regulator binding to DNA sequences in the promoter region of target genes and regulating positively or negatively their expression. Oncogene which plays a role in development, cell proliferation and differentiation. May also play a role in apoptosis through regulation of the JNK and TGF-beta signaling. Involved in hematopoiesis.
MECR	1	29519168	29557470	65	rs56336059	rs4428852	75.8697	0.258906	0.014184	rs493564	mitochondrial trans-2-enoyl-CoA reductase [Source:HGNC Symbol;Acc:HGNC:19691]	Catalyzes the NADPH-dependent reduction of trans-2-enoyl thioesters in mitochondrial fatty acid synthesis (fatty acid synthesis type II). Fatty acid chain elongation in mitochondria uses acyl carrier protein (ACP) as an acyl group carrier, but the enzyme accepts both ACP and CoA thioesters as substrates in vitro. Has a preference for short and medium chain substrates, including trans-2-hexenoyl-CoA (C6), trans-2-decenoyl-CoA (C10), and trans-2-hexadecenoyl-CoA (C16).
MED1	17	37560537	37607527	40	rs8068427	rs72827112	43.6962	0.333296	0.0166696	rs117243039	mediator complex subunit 1 [Source:HGNC Symbol;Acc:HGNC:9234]	Component of the Mediator complex, a coactivator involved in the regulated transcription of nearly all RNA polymerase II-dependent genes. Mediator functions as a bridge to convey information from gene-specific regulatory proteins to the basal RNA polymerase II transcription machinery. Mediator is recruited to promoters by direct interactions with regulatory proteins and serves as a scaffold for the assembly of a functional preinitiation complex with RNA polymerase II and the general transcription factors (PubMed:10406464, PubMed:11867769, PubMed:12037571, PubMed:12218053, PubMed:12556447, PubMed:14636573, PubMed:15340084, PubMed:15471764, PubMed:15989967, PubMed:16574658, PubMed:9653119). Acts as a coactivator for GATA1-mediated transcriptional activation during erythroid differentiation of K562 erythroleukemia cells (PubMed:24245781).
MED10	5	6372038	6378639	112	rs142638420	rs10038921	109.758	0.449089	0.030551	rs75807485	mediator complex subunit 10 [Source:HGNC Symbol;Acc:HGNC:28760]	Component of the Mediator complex, a coactivator involved in the regulated transcription of nearly all RNA polymerase II-dependent genes. Mediator functions as a bridge to convey information from gene-specific regulatory proteins to the basal RNA polymerase II transcription machinery. Mediator is recruited to promoters by direct interactions with regulatory proteins and serves as a scaffold for the assembly of a functional preinitiation complex with RNA polymerase II and the general transcription factors.
MED11	17	4634722	4636896	138	rs151301111	rs11867777	188.246	0.109834	0.00176226	rs8082690	mediator complex subunit 11 [Source:HGNC Symbol;Acc:HGNC:32687]	Component of the Mediator complex, a coactivator involved in the regulated transcription of nearly all RNA polymerase II-dependent genes. Mediator functions as a bridge to convey information from gene-specific regulatory proteins to the basal RNA polymerase II transcription machinery. Mediator is recruited to promoters by direct interactions with regulatory proteins and serves as a scaffold for the assembly of a functional preinitiation complex with RNA polymerase II and the general transcription factors.
MED12L	3	150804675	151154465	240	rs146995234	rs73162221	185.164	0.803196	0.00325419	rs62285909	mediator complex subunit 12 like [Source:HGNC Symbol;Acc:HGNC:16050]	May be a component of the Mediator complex, a coactivator involved in the regulated transcription of nearly all RNA polymerase II-dependent genes. Mediator functions as a bridge to convey information from gene-specific regulatory proteins to the basal RNA polymerase II transcription machinery. Mediator is recruited to promoters by direct interactions with regulatory proteins and serves as a scaffold for the assembly of a functional preinitiation complex with RNA polymerase II and the general transcription factors.
MED13	17	60019965	60142643	65	rs8073307	rs11658135	78.6417	0.22444	0.00492063	rs117028976	mediator complex subunit 13 [Source:HGNC Symbol;Acc:HGNC:22474]	Component of the Mediator complex, a coactivator involved in the regulated transcription of nearly all RNA polymerase II-dependent genes. Mediator functions as a bridge to convey information from gene-specific regulatory proteins to the basal RNA polymerase II transcription machinery. Mediator is recruited to promoters by direct interactions with regulatory proteins and serves as a scaffold for the assembly of a functional preinitiation complex with RNA polymerase II and the general transcription factors.
MED13L	12	116396380	116714991	211	rs61936911	rs11067988	201.33	0.502286	0.000572611	rs192427295	mediator complex subunit 13 like [Source:HGNC Symbol;Acc:HGNC:22962]	Component of the Mediator complex, a coactivator involved in the regulated transcription of nearly all RNA polymerase II-dependent genes. Mediator functions as a bridge to convey information from gene-specific regulatory proteins to the basal RNA polymerase II transcription machinery. Mediator is recruited to promoters by direct interactions with regulatory proteins and serves as a scaffold for the assembly of a functional preinitiation complex with RNA polymerase II and the general transcription factors. This subunit may specifically regulate transcription of targets of the Wnt signaling pathway and SHH signaling pathway.
MED15	22	20861885	20941919	158	rs362087	rs2080195	124.181	0.778492	0.00155549	rs1108101	mediator complex subunit 15 [Source:HGNC Symbol;Acc:HGNC:14248]	Component of the Mediator complex, a coactivator involved in the regulated transcription of nearly all RNA polymerase II-dependent genes. Mediator functions as a bridge to convey information from gene-specific regulatory proteins to the basal RNA polymerase II transcription machinery. Mediator is recruited to promoters by direct interactions with regulatory proteins and serves as a scaffold for the assembly of a functional preinitiation complex with RNA polymerase II and the general transcription factors. Required for cholesterol-dependent gene regulation. Positively regulates the Nodal signaling pathway.
MED15P9	2	130887195	130896986	27	rs62163061	rs150582130	37.0478	0.153772	0.00492214	rs144613134	NA
MED16	19	867961	893218	230	rs10411284	rs7258301	223.14	0.493093	0.00614147	rs193077512	mediator complex subunit 16 [Source:HGNC Symbol;Acc:HGNC:17556]	Component of the Mediator complex, a coactivator involved in the regulated transcription of nearly all RNA polymerase II-dependent genes. Mediator functions as a bridge to convey information from gene-specific regulatory proteins to the basal RNA polymerase II transcription machinery. Mediator is recruited to promoters by direct interactions with regulatory proteins and serves as a scaffold for the assembly of a functional preinitiation complex with RNA polymerase II and the general transcription factors.
MED17	11	93517404	93546496	69	rs7105804	rs12785450	111.206	0.0668955	0.00311081	rs755071	mediator complex subunit 17 [Source:HGNC Symbol;Acc:HGNC:2375]	Component of the Mediator complex, a coactivator involved in the regulated transcription of nearly all RNA polymerase II-dependent genes. Mediator functions as a bridge to convey information from gene-specific regulatory proteins to the basal RNA polymerase II transcription machinery. Mediator is recruited to promoters by direct interactions with regulatory proteins and serves as a scaffold for the assembly of a functional preinitiation complex with RNA polymerase II and the general transcription factors.
MED18	1	28655512	28662478	50	rs1053107	rs10902700	27.2744	0.91227	0.058624	rs189053275	mediator complex subunit 18 [Source:HGNC Symbol;Acc:HGNC:25944]	Component of the Mediator complex, a coactivator involved in the regulated transcription of nearly all RNA polymerase II-dependent genes. Mediator functions as a bridge to convey information from gene-specific regulatory proteins to the basal RNA polymerase II transcription machinery. Mediator is recruited to promoters by direct interactions with regulatory proteins and serves as a scaffold for the assembly of a functional preinitiation complex with RNA polymerase II and the general transcription factors.
MED19	11	57471186	57479673	38	rs7117878	rs11570176	37.3235	0.44549	0.0226584	rs11229114	mediator complex subunit 19 [Source:HGNC Symbol;Acc:HGNC:29600]	Component of the Mediator complex, a coactivator involved in the regulated transcription of nearly all RNA polymerase II-dependent genes. Mediator functions as a bridge to convey information from gene-specific regulatory proteins to the basal RNA polymerase II transcription machinery. Mediator is recruited to promoters by direct interactions with regulatory proteins and serves as a scaffold for the assembly of a functional preinitiation complex with RNA polymerase II and the general transcription factors.
MED20	6	41873091	41888877	54	rs12175469	rs57729711	19.1293	0.992674	0.081468	rs33966734	mediator complex subunit 20 [Source:HGNC Symbol;Acc:HGNC:16840]	Component of the Mediator complex, a coactivator involved in the regulated transcription of nearly all RNA polymerase II-dependent genes. Mediator functions as a bridge to convey information from gene-specific regulatory proteins to the basal RNA polymerase II transcription machinery. Mediator is recruited to promoters by direct interactions with regulatory proteins and serves as a scaffold for the assembly of a functional preinitiation complex with RNA polymerase II and the general transcription factors.
MED21	12	27175454	27183606	87	rs1127782	rs117753423	56.7219	0.8454	0.0249303	rs56039516	mediator complex subunit 21 [Source:HGNC Symbol;Acc:HGNC:11473]	Component of the Mediator complex, a coactivator involved in the regulated transcription of nearly all RNA polymerase II-dependent genes. Mediator functions as a bridge to convey information from gene-specific regulatory proteins to the basal RNA polymerase II transcription machinery. Mediator is recruited to promoters by direct interactions with regulatory proteins and serves as a scaffold for the assembly of a functional preinitiation complex with RNA polymerase II and the general transcription factors.
MED22	9	136207750	136215011	103	rs7867739	rs4246172	181.587	0.0475245	1.37E-06	rs11244079	mediator complex subunit 22 [Source:HGNC Symbol;Acc:HGNC:11477]	NA
MED23	6	131895105	131949379	83	rs2781641	rs2286453	73.6926	0.583044	0.0359267	rs9493040	mediator complex subunit 23 [Source:HGNC Symbol;Acc:HGNC:2372]	Required for transcriptional activation subsequent to the assembly of the pre-initiation complex (By similarity). Component of the Mediator complex, a coactivator involved in the regulated transcription of nearly all RNA polymerase II-dependent genes. Mediator functions as a bridge to convey information from gene-specific regulatory proteins to the basal RNA polymerase II transcription machinery. Mediator is recruited to promoters by direct interactions with regulatory proteins and serves as a scaffold for the assembly of a functional pre-initiation complex with RNA polymerase II and the general transcription factors. Required for transcriptional activation by adenovirus E1A protein. Required for ELK1-dependent transcriptional activation in response to activated Ras signaling.
MED24	17	38175349	38210889	88	rs4082190	rs117054360	63.7667	0.752058	0.0116062	rs2071570	mediator complex subunit 24 [Source:HGNC Symbol;Acc:HGNC:22963]	Component of the Mediator complex, a coactivator involved in the regulated transcription of nearly all RNA polymerase II-dependent genes. Mediator functions as a bridge to convey information from gene-specific regulatory proteins to the basal RNA polymerase II transcription machinery. Mediator is recruited to promoters by direct interactions with regulatory proteins and serves as a scaffold for the assembly of a functional preinitiation complex with RNA polymerase II and the general transcription factors.
MED25	19	50321535	50340237	83	rs10404868	rs150097490	184.398	0.0123792	0.000431682	rs117347783	mediator complex subunit 25 [Source:HGNC Symbol;Acc:HGNC:28845]	Component of the Mediator complex, a coactivator involved in the regulated transcription of nearly all RNA polymerase II-dependent genes. Mediator functions as a bridge to convey information from gene-specific regulatory proteins to the basal RNA polymerase II transcription machinery. Mediator is recruited to promoters by direct interactions with regulatory proteins and serves as a scaffold for the assembly of a functional preinitiation complex with RNA polymerase II and the general transcription factors. Required for RARA/RXRA-mediated transcription.
MED26	19	16685717	16739015	78	rs74401365	rs117572256	81.0967	0.385772	0.04373	rs148213173	mediator complex subunit 26 [Source:HGNC Symbol;Acc:HGNC:2376]	Component of the Mediator complex, a coactivator involved in the regulated transcription of nearly all RNA polymerase II-dependent genes. Mediator functions as a bridge to convey information from gene-specific regulatory proteins to the basal RNA polymerase II transcription machinery. Mediator is recruited to promoters by direct interactions with regulatory proteins and serves as a scaffold for the assembly of a functional pre-initiation complex with RNA polymerase II and the general transcription factors.
MED27	9	134735496	134955274	197	rs17554210	rs10124843	287.298	0.0674149	5.09E-06	rs79942648	mediator complex subunit 27 [Source:HGNC Symbol;Acc:HGNC:2377]	Component of the Mediator complex, a coactivator involved in the regulated transcription of nearly all RNA polymerase II-dependent genes. Mediator functions as a bridge to convey information from gene-specific regulatory proteins to the basal RNA polymerase II transcription machinery. Mediator is recruited to promoters by direct interactions with regulatory proteins and serves as a scaffold for the assembly of a functional preinitiation complex with RNA polymerase II and the general transcription factors.
MED28	4	17616272	17626160	53	rs13101453	rs7677212	42.9466	0.668766	0.0205412	rs41268399	mediator complex subunit 28 [Source:HGNC Symbol;Acc:HGNC:24628]	Component of the Mediator complex, a coactivator involved in the regulated transcription of nearly all RNA polymerase II-dependent genes. Mediator functions as a bridge to convey information from gene-specific regulatory proteins to the basal RNA polymerase II transcription machinery. Mediator is recruited to promoters by direct interactions with regulatory proteins and serves as a scaffold for the assembly of a functional preinitiation complex with RNA polymerase II and the general transcription factors. May be part of a complex containing NF2/merlin that participates in cellular signaling to the actin cytoskeleton downstream of tyrosine kinase signaling pathways.
MED29	19	39881962	39891203	61	rs62119676	rs12609112	67.391	0.31972	0.00890365	rs36266	mediator complex subunit 29 [Source:HGNC Symbol;Acc:HGNC:23074]	Component of the Mediator complex, a coactivator involved in the regulated transcription of nearly all RNA polymerase II-dependent genes. Mediator functions as a bridge to convey information from gene-specific regulatory proteins to the basal RNA polymerase II transcription machinery. Mediator is recruited to promoters by direct interactions with regulatory proteins and serves as a scaffold for the assembly of a functional preinitiation complex with RNA polymerase II and the general transcription factors.
MED30	8	118532951	118552501	79	rs4242572	rs117280477	105.206	0.161075	0.00840163	rs62521228	mediator complex subunit 30 [Source:HGNC Symbol;Acc:HGNC:23032]	Component of the Mediator complex, a coactivator involved in the regulated transcription of nearly all RNA polymerase II-dependent genes. Mediator functions as a bridge to convey information from gene-specific regulatory proteins to the basal RNA polymerase II transcription machinery. Mediator is recruited to promoters by direct interactions with regulatory proteins and serves as a scaffold for the assembly of a functional preinitiation complex with RNA polymerase II and the general transcription factors.
MED31	17	6546632	6554954	111	rs146503240	rs218672	194.742	0.0206223	0.00202588	rs79669882	mediator complex subunit 31 [Source:HGNC Symbol;Acc:HGNC:24260]	Component of the Mediator complex, a coactivator involved in the regulated transcription of nearly all RNA polymerase II-dependent genes. Mediator functions as a bridge to convey information from gene-specific regulatory proteins to the basal RNA polymerase II transcription machinery. Mediator is recruited to promoters by direct interactions with regulatory proteins and serves as a scaffold for the assembly of a functional preinitiation complex with RNA polymerase II and the general transcription factors.
MED4	13	48649863	48669277	71	rs146829687	rs9316363	91.3708	0.180894	0.0167811	rs9567977	mediator complex subunit 4 [Source:HGNC Symbol;Acc:HGNC:17903]	Component of the Mediator complex, a coactivator involved in the regulated transcription of nearly all RNA polymerase II-dependent genes. Mediator functions as a bridge to convey information from gene-specific regulatory proteins to the basal RNA polymerase II transcription machinery. Mediator is recruited to promoters by direct interactions with regulatory proteins and serves as a scaffold for the assembly of a functional preinitiation complex with RNA polymerase II and the general transcription factors.
MED4-AS1	13	48651272	48654129	56	rs12428259	rs79224756	75.4184	0.146597	0.0167811	rs9567977	MED4 antisense RNA 1 [Source:HGNC Symbol;Acc:HGNC:39213]	NA
MED6	14	71049937	71067407	100	rs1953803	rs1953796	72.6054	0.763905	0.029921	rs8022854	mediator complex subunit 6 [Source:HGNC Symbol;Acc:HGNC:19970]	Component of the Mediator complex, a coactivator involved in the regulated transcription of nearly all RNA polymerase II-dependent genes. Mediator functions as a bridge to convey information from gene-specific regulatory proteins to the basal RNA polymerase II transcription machinery. Mediator is recruited to promoters by direct interactions with regulatory proteins and serves as a scaffold for the assembly of a functional preinitiation complex with RNA polymerase II and the general transcription factors.
MED7	5	156565450	156569921	70	rs12519200	rs2436382	35.741	0.936653	0.0251227	rs114835088	mediator complex subunit 7 [Source:HGNC Symbol;Acc:HGNC:2378]	Component of the Mediator complex, a coactivator involved in the regulated transcription of nearly all RNA polymerase II-dependent genes. Mediator functions as a bridge to convey information from gene-specific regulatory proteins to the basal RNA polymerase II transcription machinery. Mediator is recruited to promoters by direct interactions with regulatory proteins and serves as a scaffold for the assembly of a functional preinitiation complex with RNA polymerase II and the general transcription factors.
MED8	1	43849578	43855483	37	rs1199038	rs72671125	28.1892	0.73274	0.0140531	rs1763698	mediator complex subunit 8 [Source:HGNC Symbol;Acc:HGNC:19971]	Component of the Mediator complex, a coactivator involved in the regulated transcription of nearly all RNA polymerase II-dependent genes. Mediator functions as a bridge to convey information from gene-specific regulatory proteins to the basal RNA polymerase II transcription machinery. Mediator is recruited to promoters by direct interactions with regulatory proteins and serves as a scaffold for the assembly of a functional preinitiation complex with RNA polymerase II and the general transcription factors. May play a role as a target recruitment subunit in E3 ubiquitin-protein ligase complexes and thus in ubiquitination and subsequent proteasomal degradation of target proteins.
MED9	17	17380299	17396534	105	rs9916783	rs747770	78.0122	0.717673	0.00811194	rs9916783	mediator complex subunit 9 [Source:HGNC Symbol;Acc:HGNC:25487]	Component of the Mediator complex, a coactivator involved in the regulated transcription of nearly all RNA polymerase II-dependent genes. Mediator functions as a bridge to convey information from gene-specific regulatory proteins to the basal RNA polymerase II transcription machinery. Mediator is recruited to promoters by direct interactions with regulatory proteins and serves as a scaffold for the assembly of a functional preinitiation complex with RNA polymerase II and the general transcription factors.
MEDAG	13	31480311	31499709	125	rs1831549	rs7998970	153.753	0.192291	0.00065371	rs9537151	mesenteric estrogen dependent adipogenesis [Source:HGNC Symbol;Acc:HGNC:25926]	Involved in processes that promote adipocyte differentiation, lipid accumulation, and glucose uptake in mature adipocytes.
MEF2A	15	100106132	100256629	190	rs55918402	rs2958964	121.268	0.914558	0.0233495	rs11858965	myocyte enhancer factor 2A [Source:HGNC Symbol;Acc:HGNC:6993]	Transcriptional activator which binds specifically to the MEF2 element, 5'-YTA[AT](4)TAR-3', found in numerous muscle-specific genes. Also involved in the activation of numerous growth factor- and stress-induced genes. Mediates cellular functions not only in skeletal and cardiac muscle development, but also in neuronal differentiation and survival. Plays diverse roles in the control of cell growth, survival and apoptosis via p38 MAPK signaling in muscle-specific and/or growth factor-related transcription. In cerebellar granule neurons, phosphorylated and sumoylated MEF2A represses transcription of NUR77 promoting synaptic differentiation. Associates with chromatin to the ZNF16 promoter.
MEF2B	19	19256375	19281098	114	rs10410568	rs77720510	187.869	0.0430422	0.000301132	rs28618105	myocyte enhancer factor 2B [Source:HGNC Symbol;Acc:HGNC:6995]	Transcriptional activator which binds specifically to the MEF2 element, 5'-YTA[AT](4)TAR-3', found in numerous muscle-specific genes. Activates transcription via this element. May be involved in muscle-specific and/or growth factor-related transcription.
MEF2BNB	19	19287712	19303400	108	rs7246238	rs10413570	268.858	0.00186266	6.47E-05	rs10413570	NA
MEF2BNB-MEF2B	19	19256375	19303400	127	rs10410568	rs10413570	281.778	0.00379084	6.47E-05	rs10413570	NA
MEF2C	5	88014057	88199922	149	rs13162910	rs72773840	153.199	0.390434	0.0130844	rs11958401	myocyte enhancer factor 2C [Source:HGNC Symbol;Acc:HGNC:6996]	Transcription activator which binds specifically to the MEF2 element present in the regulatory regions of many muscle-specific genes. Controls cardiac morphogenesis and myogenesis, and is also involved in vascular development. Plays an essential role in hippocampal-dependent learning and memory by suppressing the number of excitatory synapses and thus regulating basal and evoked synaptic transmission. Crucial for normal neuronal development, distribution, and electrical activity in the neocortex. Necessary for proper development of megakaryocytes and platelets and for bone marrow B-lymphopoiesis. Required for B-cell survival and proliferation in response to BCR stimulation, efficient IgG1 antibody responses to T-cell-dependent antigens and for normal induction of germinal center B-cells. May also be involved in neurogenesis and in the development of cortical architecture (By similarity). Isoform 3 and isoform 4, which lack the repressor domain, are more active than isoform 1 and isoform 2.
MEF2C-AS1	5	88179146	88328193	106	rs72773806	rs985296	94.5988	0.589276	0.0384158	rs177281	MEF2C antisense RNA 1 [Source:HGNC Symbol;Acc:HGNC:48908]	NA
MEF2D	1	156433512	156470634	83	rs79901222	rs1778818	103.38	0.202631	0.00136884	rs191160508	myocyte enhancer factor 2D [Source:HGNC Symbol;Acc:HGNC:6997]	Transcriptional activator which binds specifically to the MEF2 element, 5'-YTA[AT](4)TAR-3', found in numerous muscle-specific, growth factor- and stress-induced genes. Mediates cellular functions not only in skeletal and cardiac muscle development, but also in neuronal differentiation and survival. Plays diverse roles in the control of cell growth, survival and apoptosis via p38 MAPK signaling in muscle-specific and/or growth factor-related transcription. Plays a critical role in the regulation of neuronal apoptosis.
MEFV	16	3292027	3306627	77	rs427135	rs62034712	39.5445	0.962359	0.0172053	rs11466011	MEFV, pyrin innate immunity regulator [Source:HGNC Symbol;Acc:HGNC:6998]	Involved in the regulation of innate immunity and the inflammatory response in response to IFNG/IFN-gamma. Organizes autophagic machinery by serving as a platform for the assembly of ULK1, Beclin 1/BECN1, ATG16L1, and ATG8 family members and recognizes specific autophagy targets, thus coordinating target recognition with assembly of the autophagic apparatus and initiation of autophagy. Acts as an autophagy receptor for the degradation of several inflammasome components, including CASP1, NLRP1 and NLRP3, hence preventing excessive IL1B- and IL18-mediated inflammation (PubMed:16785446, PubMed:17431422, PubMed:26347139). However, it may also have a positive effect in the inflammatory pathway. In different experimental systems, it has been shown to activate IL1B production (PubMed:16037825). It has also been shown to be required for PSTPIP1-induced PYCARD oligomerization and for formation of inflammasomes. Recruits PSTPIP1 to inflammasomes, and is required for PSTPIP1 oligomerization (PubMed:10807793, PubMed:11468188, PubMed:17964261, PubMed:18577712, PubMed:19109554, PubMed:19584923).
MEG3	14	101292444	101327360	229	rs79369230	rs8017893	322.82	0.0462471	0.000723996	rs72698768	maternally expressed 3 (non-protein coding) [Source:HGNC Symbol;Acc:HGNC:14575]	NA
MEG8	14	101361106	101373305	133	rs149848281	rs36018034	169.39	0.139272	0.00582728	rs78153996	maternally expressed 8, small nucleolar RNA host gene [Source:HGNC Symbol;Acc:HGNC:14574]	NA
MEG9	14	101536247	101539273	187	rs55962359	rs3742417	328.476	0.00720588	0.000595485	rs61991711	maternally expressed 9 (non-protein coding) [Source:HGNC Symbol;Acc:HGNC:43874]	NA
MEGF10	5	126626455	126796910	137	rs78110904	rs377857	128.513	0.503551	0.000427911	rs150257972	multiple EGF like domains 10 [Source:HGNC Symbol;Acc:HGNC:29634]	Membrane receptor involved in phagocytosis by macrophages and astrocytes of apoptotic cells. Receptor for C1q, an eat-me signal, that binds phosphatidylserine expressed on the surface of apoptotic cells (PubMed:27170117). Cooperates with ABCA1 within the process of engulfment. Promotes the formation of large intracellular vacuoles and may be responsible for the uptake of amyloid-beta peptides (PubMed:20828568, PubMed:17643423). Necessary for astrocyte-dependent apoptotic neuron clearance in the developing cerebellum (PubMed:27170117). Plays role in muscle cell proliferation, adhesion and motility. Is also an essential factor in the regulation of myogenesis. Controls the balance between skeletal muscle satellite cells proliferation and differentiation through regulation of the notch signaling pathway (PubMed:28498977). May also function in the mosaic spacing of specific neuron subtypes in the retina through homotypic retinal neuron repulsion. Mosaics provide a mechanism to distribute each cell type evenly across the retina, ensuring that all parts of the visual field have access to a full set of processing elements (PubMed:17498693, PubMed:17643423, PubMed:20828568, PubMed:22101682, PubMed:27170117, PubMed:28498977).
MEGF11	15	66187633	66546075	460	rs28478639	rs1546571	318.926	0.955816	0.00983986	rs76239195	multiple EGF like domains 11 [Source:HGNC Symbol;Acc:HGNC:29635]	May regulate the mosaic spacing of specific neuron subtypes in the retina through homotypic retinal neuron repulsion. Mosaics provide a mechanism to distribute each cell type evenly across the retina, ensuring that all parts of the visual field have access to a full set of processing elements.
MEGF6	1	3404505	3528059	325	rs80306463	rs6703610	410.85	0.118536	0.0030705	rs4648398	multiple EGF like domains 6 [Source:HGNC Symbol;Acc:HGNC:3232]
MEGF8	19	42829760	42882921	37	rs28537976	rs34306641	56.7926	0.102839	0.00319476	rs1676222	multiple EGF like domains 8 [Source:HGNC Symbol;Acc:HGNC:3233]
MEGF9	9	123363195	123476765	69	rs954214	rs3750496	88.8526	0.167554	0.0113564	rs117864679	multiple EGF like domains 9 [Source:HGNC Symbol;Acc:HGNC:3234]
MEI1	22	42095517	42195459	66	rs132781	rs77463446	202.438	0.000252639	3.54E-05	rs11703638	meiotic double-stranded break formation protein 1 [Source:HGNC Symbol;Acc:HGNC:28613]	Required for normal meiotic chromosome synapsis. May be involved in the formation of meiotic double-strand breaks (DSBs) in spermatocytes.
MEI4	6	78400372	78634476	119	rs1379887	rs6454022	128.814	0.329704	0.00932241	rs80065197	meiotic double-stranded break formation protein 4 [Source:HGNC Symbol;Acc:HGNC:43638]	Required for DNA double-strand breaks (DSBs) formation in unsynapsed regions during meiotic recombination. Probably acts by forming a complex with IHO1/CCDC36 and REC114, which activates DSBs formation in unsynapsed regions, an essential step to ensure completion of synapsis.
MEIG1	10	15001437	15014850	154	rs7900814	rs10906800	191.841	0.181489	0.00398393	rs112733348	meiosis/spermiogenesis associated 1 [Source:HGNC Symbol;Acc:HGNC:23429]	Essential for spermiogenesis.
MEIOB	16	1883983	1922179	102	rs12149777	rs150666549	272.19	0.00739957	0.00121635	rs7498918	meiosis specific with OB domains [Source:HGNC Symbol;Acc:HGNC:28569]	Single-stranded DNA-binding protein required for homologous recombination in meiosis I. Required for double strand breaks (DSBs) repair and crossover formation and promotion of faithful and complete synapsis. Not required for the initial loading of recombinases but required to maintain a proper number of RAD51 and DMC1 foci after the zygotene stage. May act by ensuring the stabilization of recombinases, which is required for successful homology search and meiotic recombination. Displays Single-stranded DNA 3'-5' exonuclease activity in vitro.
MEIS1	2	66662531	66799891	203	rs6747337	rs4503975	192.023	0.539549	0.0081595	rs72822902	Meis homeobox 1 [Source:HGNC Symbol;Acc:HGNC:7000]	Acts as a transcriptional regulator of PAX6. Acts as a transcriptional activator of PF4 in complex with PBX1 or PBX2. Required for hematopoiesis, megakaryocyte lineage development and vascular patterning. May function as a cofactor for HOXA7 and HOXA9 in the induction of myeloid leukemias.
MEIS1-AS3	2	66650474	66660602	54	rs112233644	rs62144048	52.1261	0.431105	0.0218821	rs114548254	MEIS1 antisense RNA 3 [Source:HGNC Symbol;Acc:HGNC:40369]	NA
MEIS2	15	37183221	37393500	304	rs7181636	rs80024160	363.453	0.166031	0.000511028	rs837128	Meis homeobox 2 [Source:HGNC Symbol;Acc:HGNC:7001]	Involved in transcriptional regulation. Binds to HOX or PBX proteins to form dimers, or to a DNA-bound dimer of PBX and HOX proteins and thought to have a role in stabilization of the homeoprotein-DNA complex. Isoform 3 is required for the activity of a PDX1:PBX1b:MEIS2b complex in pancreatic acinar cells involved in the transcriptional activation of the ELA1 enhancer; the complex binds to the enhancer B element and cooperates with the transcription factor 1 complex (PTF1) bound to the enhancer A element; MEIS2 is not involved in complex DNA-binding. Probably in complex with PBX1, is involved in transcriptional regulation by KLF4. Isoform 3 and isoform 4 can bind to a EPHA8 promoter sequence containing the DNA motif 5'-CGGTCA-3'; in cooperation with a PBX protein (such as PBX2) is proposed to be involved in the transcriptional activation of EPHA8 in the developing midbrain. May be involved in regulation of myeloid differentiation. Can bind to the DNA sequence 5'-TGACAG-3'in the activator ACT sequence of the D(1A) dopamine receptor (DRD1) promoter and activate DRD1 transcription; isoform 5 cannot activate DRD1 transcription.
MEIS3	19	47906374	47922785	86	rs7249529	rs141356644	94.0686	0.318053	0.00744604	rs2463089	Meis homeobox 3 [Source:HGNC Symbol;Acc:HGNC:29537]	Transcriptional regulator which directly modulates PDPK1 expression, thus promoting survival of pancreatic beta-cells. Also regulates expression of NDFIP1, BNIP3, and CCNG1.
MEIS3P1	17	15690163	15693019	39	rs62072378	rs11078319	92.6744	0.0147882	0.000606125	rs140479581	NA
MELK	9	36572858	36677680	114	rs9776951	rs1887434	95.1915	0.672309	0.0339424	rs4524883	maternal embryonic leucine zipper kinase [Source:HGNC Symbol;Acc:HGNC:16870]	Serine/threonine-protein kinase involved in various processes such as cell cycle regulation, self-renewal of stem cells, apoptosis and splicing regulation. Has a broad substrate specificity; phosphorylates BCL2L14, CDC25B, MAP3K5/ASK1 and ZNF622. Acts as an activator of apoptosis by phosphorylating and activating MAP3K5/ASK1. Acts as a regulator of cell cycle, notably by mediating phosphorylation of CDC25B, promoting localization of CDC25B to the centrosome and the spindle poles during mitosis. Plays a key role in cell proliferation and carcinogenesis. Required for proliferation of embryonic and postnatal multipotent neural progenitors. Phosphorylates and inhibits BCL2L14, possibly leading to affect mammary carcinogenesis by mediating inhibition of the pro-apoptotic function of BCL2L14. Also involved in the inhibition of spliceosome assembly during mitosis by phosphorylating ZNF622, thereby contributing to its redirection to the nucleus. May also play a role in primitive hematopoiesis.
MEMO1	2	32092893	32235698	95	rs160808	rs552555	100.594	0.356622	0.00773586	rs115248392	mediator of cell motility 1 [Source:HGNC Symbol;Acc:HGNC:14014]	May control cell migration by relaying extracellular chemotactic signals to the microtubule cytoskeleton. Mediator of ERBB2 signaling. The MEMO1-RHOA-DIAPH1 signaling pathway plays an important role in ERBB2-dependent stabilization of microtubules at the cell cortex. It controls the localization of APC and CLASP2 to the cell membrane, via the regulation of GSK3B activity. In turn, membrane-bound APC allows the localization of the MACF1 to the cell membrane, which is required for microtubule capture and stabilization. Is required for breast carcinoma cell migration.
MEN1	11	64570985	64578766	79	rs625172	rs7952306	59.6516	0.74599	0.0264606	rs684821	menin 1 [Source:HGNC Symbol;Acc:HGNC:7010]	Essential component of a MLL/SET1 histone methyltransferase (HMT) complex, a complex that specifically methylates 'Lys-4' of histone H3 (H3K4). Functions as a transcriptional regulator. Binds to the TERT promoter and represses telomerase expression. Plays a role in TGFB1-mediated inhibition of cell-proliferation, possibly regulating SMAD3 transcriptional activity. Represses JUND-mediated transcriptional activation on AP1 sites, as well as that mediated by NFKB subunit RELA. Positively regulates HOXC8 and HOXC6 gene expression. May be involved in normal hematopoiesis through the activation of HOXA9 expression (By similarity). May be involved in DNA repair.
MEOX1	17	41717757	41739262	96	rs118123769	rs4792908	100.751	0.366008	0.00299923	rs627345	mesenchyme homeobox 1 [Source:HGNC Symbol;Acc:HGNC:7013]	Mesodermal transcription factor that plays a key role in somitogenesis and is specifically required for sclerotome development. Required for maintenance of the sclerotome polarity and formation of the cranio-cervical joints (PubMed:23290072, PubMed:24073994). Binds specifically to the promoter of target genes and regulates their expression. Activates expression of NKX3-2 in the sclerotome. Activates expression of CDKN1A and CDKN2A in endothelial cells, acting as a regulator of vascular cell proliferation. While it activates CDKN1A in a DNA-dependent manner, it activates CDKN2A in a DNA-independent manner. Required for hematopoietic stem cell (HSCs) induction via its role in somitogenesis: specification of HSCs occurs via the deployment of a specific endothelial precursor population, which arises within a sub-compartment of the somite named endotome.
MEOX2	7	15650836	15726308	173	rs78837373	rs36115542	505.917	0.000406066	0.000214165	rs10950572	mesenchyme homeobox 2 [Source:HGNC Symbol;Acc:HGNC:7014]	Mesodermal transcription factor that plays a key role in somitogenesis and is required for sclerotome development (By similarity). Activates expression of CDKN1A and CDKN2A in endothelial cells, acting as a regulator of vascular cell proliferation. While it activates CDKN1A in a DNA-dependent manner, it activates CDKN2A in a DNA-independent manner (PubMed:22206000). May have a regulatory role when quiescent vascular smooth muscle cells reenter the cell cycle.
MEP1A	6	46761093	46807519	100	rs114603990	rs665712	64.4633	0.898957	0.0330964	rs9296510	meprin A subunit alpha [Source:HGNC Symbol;Acc:HGNC:7015]
MEP1B	18	29769986	29800366	124	rs11081747	rs6506966	92.902	0.739954	0.00604126	rs17663379	meprin A subunit beta [Source:HGNC Symbol;Acc:HGNC:7020]	Membrane metallopeptidase that sheds many membrane-bound proteins. Exhibits a strong preference for acidic amino acids at the P1' position. Known substrates include: FGF19, VGFA, IL1B, IL18, procollagen I and III, E-cadherin, KLK7, gastrin, ADAM10, tenascin-C. The presence of several pro-inflammatory cytokine among substrates implicate MEP1B in inflammation. It is also involved in tissue remodeling due to its capability to degrade extracellular matrix components.
MEPCE	7	100026412	100031749	32	rs73401443	rs113738841	54.6741	0.0408931	0.00454757	rs68116612	methylphosphate capping enzyme [Source:HGNC Symbol;Acc:HGNC:20247]	S-adenosyl-L-methionine-dependent methyltransferase that adds a methylphosphate cap at the 5'-end of 7SK snRNA, leading to stabilize it.
MEPE	4	88742549	88767968	132	rs12644919	rs12509080	144.748	0.324044	0.00403577	rs17013130	matrix extracellular phosphoglycoprotein [Source:HGNC Symbol;Acc:HGNC:13361]	Promotes renal phosphate excretion and modulates mineralization.
MERTK	2	112656190	112786945	133	rs74189873	rs72829643	64.0989	0.990316	0.0394175	rs72823478	MER proto-oncogene, tyrosine kinase [Source:HGNC Symbol;Acc:HGNC:7027]	Receptor tyrosine kinase that transduces signals from the extracellular matrix into the cytoplasm by binding to several ligands including LGALS3, TUB, TULP1 or GAS6. Regulates many physiological processes including cell survival, migration, differentiation, and phagocytosis of apoptotic cells (efferocytosis). Ligand binding at the cell surface induces autophosphorylation of MERTK on its intracellular domain that provides docking sites for downstream signaling molecules. Following activation by ligand, interacts with GRB2 or PLCG2 and induces phosphorylation of MAPK1, MAPK2, FAK/PTK2 or RAC1. MERTK signaling plays a role in various processes such as macrophage clearance of apoptotic cells, platelet aggregation, cytoskeleton reorganization and engulfment. Functions in the retinal pigment epithelium (RPE) as a regulator of rod outer segments fragments phagocytosis. Plays also an important role in inhibition of Toll-like receptors (TLRs)-mediated innate immune response by activating STAT1, which selectively induces production of suppressors of cytokine signaling SOCS1 and SOCS3.
MESDC1	15	81293294	81296345	58	rs7163915	rs10468068	51.9634	0.563382	0.00802022	rs151160578	NA
MESDC2	15	81268094	81282205	58	rs12441164	rs58317717	40.7528	0.78902	0.00802022	rs151160578	NA
MESP1	15	90293097	90294540	83	rs72752554	rs8192297	123.713	0.117466	0.000577447	rs7173781	mesoderm posterior bHLH transcription factor 1 [Source:HGNC Symbol;Acc:HGNC:29658]	Transcription factor. Plays a role in the epithelialization of somitic mesoderm and in the development of cardiac mesoderm. Defines the rostrocaudal patterning of the somites by participating in distinct Notch pathways.
MESP2	15	90319588	90321982	107	rs3743117	rs7173483	154.488	0.103879	0.000577447	rs7173781	mesoderm posterior bHLH transcription factor 2 [Source:HGNC Symbol;Acc:HGNC:29659]	Transcription factor with important role in somitogenesis. Defines the rostrocaudal patterning of the somite by participating in distinct Notch pathways. Regulates also the FGF signaling pathway. Specifies the rostral half of the somites. Generates rostro-caudal polarity of somites by down-regulating in the presumptive rostral domain DLL1, a Notch ligand. Participates in the segment border formation by activating in the anterior presomitic mesoderm LFNG, a negative regulator of DLL1-Notch signaling. Acts as a strong suppressor of Notch activity. Together with MESP1 is involved in the epithelialization of somitic mesoderm and in the development of cardiac mesoderm.
MEST	7	130126015	130146138	57	rs11974540	rs4131538	59.934	0.361156	0.00959514	rs4731695	mesoderm specific transcript [Source:HGNC Symbol;Acc:HGNC:7028]
MESTIT1	7	130126897	130131013	55	rs12668854	rs4131538	59.323	0.337037	0.00959514	rs4731695	MEST intronic transcript 1, antisense RNA [Source:HGNC Symbol;Acc:HGNC:17991]	NA
MET	7	116312458	116438440	123	rs74627162	rs58821089	192.609	0.0418687	0.000442199	rs183642	MET proto-oncogene, receptor tyrosine kinase [Source:HGNC Symbol;Acc:HGNC:7029]	Receptor tyrosine kinase that transduces signals from the extracellular matrix into the cytoplasm by binding to hepatocyte growth factor/HGF ligand. Regulates many physiological processes including proliferation, scattering, morphogenesis and survival. Ligand binding at the cell surface induces autophosphorylation of MET on its intracellular domain that provides docking sites for downstream signaling molecules. Following activation by ligand, interacts with the PI3-kinase subunit PIK3R1, PLCG1, SRC, GRB2, STAT3 or the adapter GAB1. Recruitment of these downstream effectors by MET leads to the activation of several signaling cascades including the RAS-ERK, PI3 kinase-AKT, or PLCgamma-PKC. The RAS-ERK activation is associated with the morphogenetic effects while PI3K/AKT coordinates prosurvival effects. During embryonic development, MET signaling plays a role in gastrulation, development and migration of muscles and neuronal precursors, angiogenesis and kidney formation. In adults, participates in wound healing as well as organ regeneration and tissue remodeling. Promotes also differentiation and proliferation of hematopoietic cells. May regulate cortical bone osteogenesis.|Acts as a receptor for Listeria internalin inlB, mediating entry of the pathogen into cells.
METAP1	4	99916787	99983960	80	rs9995478	rs2851260	111.257	0.127524	0.00523316	rs146423832	methionyl aminopeptidase 1 [Source:HGNC Symbol;Acc:HGNC:15789]	Cotranslationally removes the N-terminal methionine from nascent proteins. The N-terminal methionine is often cleaved when the second residue in the primary sequence is small and uncharged (Met-Ala-, Cys, Gly, Pro, Ser, Thr, or Val). Required for normal progression through the cell cycle.
METAP1D	2	172864803	172945587	136	rs6757680	rs10930511	207.014	0.0551012	0.00166218	rs62183853	methionyl aminopeptidase type 1D, mitochondrial [Source:HGNC Symbol;Acc:HGNC:32583]	Removes the N-terminal methionine from nascent proteins. The N-terminal methionine is often cleaved when the second residue in the primary sequence is small and uncharged (Met-Ala-, Cys, Gly, Pro, Ser, Thr, or Val). Requires deformylation of the N(alpha)-formylated initiator methionine before it can be hydrolyzed (By similarity). May play a role in colon tumorigenesis.
METAP2	12	95867821	95909613	103	rs10777694	rs7957095	94.2517	0.552244	0.00843871	rs111650863	methionyl aminopeptidase 2 [Source:HGNC Symbol;Acc:HGNC:16672]	Cotranslationally removes the N-terminal methionine from nascent proteins. The N-terminal methionine is often cleaved when the second residue in the primary sequence is small and uncharged (Met-Ala-, Cys, Gly, Pro, Ser, Thr, or Val). The catalytic activity of human METAP2 toward Met-Val peptides is consistently two orders of magnitude higher than that of METAP1, suggesting that it is responsible for processing proteins containing N-terminal Met-Val and Met-Thr sequences in vivo.|Protects eukaryotic initiation factor EIF2S1 from translation-inhibiting phosphorylation by inhibitory kinases such as EIF2AK2/PKR and EIF2AK1/HCR. Plays a critical role in the regulation of protein synthesis.
METRN	16	765172	767480	121	rs3752494	rs3765325	125.747	0.374166	0.019753	rs74002890	meteorin, glial cell differentiation regulator [Source:HGNC Symbol;Acc:HGNC:14151]	Involved in both glial cell differentiation and axonal network formation during neurogenesis. Promotes astrocyte differentiation and transforms cerebellar astrocytes into radial glia. Also induces axonal extension in small and intermediate neurons of sensory ganglia by activating nearby satellite glia.
METRNL	17	81037566	81052591	164	rs7406067	rs141336433	94.804	0.94553	0.007655	rs143655154	meteorin like, glial cell differentiation regulator [Source:HGNC Symbol;Acc:HGNC:27584]	NA
METTL1	12	58162350	58165914	42	rs2239891	rs11172351	35.867	0.559573	0.012571	rs4646537	methyltransferase like 1 [Source:HGNC Symbol;Acc:HGNC:7030]	Catalyzes the formation of N(7)-methylguanine at position 46 (m7G46) in tRNA.
METTL10	10	126447405	126480439	53	rs7900086	rs118120120	46.166	0.566948	0.0212398	rs138124204	NA
METTL11B	1	170115187	170136923	83	rs6657215	rs16863119	73.3397	0.542014	0.00427499	rs76660898	methyltransferase like 11B [Source:HGNC Symbol;Acc:HGNC:31932]	Alpha-N-methyltransferase that methylates the N-terminus of target proteins containing the N-terminal motif [Ala/Pro/Ser]-Pro-Lys when the initiator Met is cleaved. Specifically catalyzes monomethylation of exposed alpha-amino group of Ala or Ser residue in the [Ala/Ser]-Pro-Lys motif and Pro in the Pro-Pro-Lys motif. May activate NTMT1 by priming its substrates for trimethylation.
METTL12	11	62432778	62434923	34	rs185600376	rs142868058	17.7918	0.949446	0.0473777	rs118040418	NA
METTL13	1	171750760	171766856	76	rs6672082	rs4916403	84.8854	0.295327	0.00827312	rs61807084	methyltransferase like 13 [Source:HGNC Symbol;Acc:HGNC:24248]
METTL14	4	119606573	119632077	51	rs35183273	rs72669457	49.9523	0.435649	0.0286051	rs34630138	methyltransferase like 14 [Source:HGNC Symbol;Acc:HGNC:29330]	The METTL3-METTL14 heterodimer forms a N6-methyltransferase complex that methylates adenosine residues of some mRNAs and regulates the circadian clock and differentiation of embryonic stem cells (PubMed:24316715, PubMed:24407421, PubMed:25719671, PubMed:27373337, PubMed:27281194). In the heterodimer formed with METTL3, METTL14 constitutes the RNA-binding scaffold that recognizes the substrate rather than the catalytic core (PubMed:27373337, PubMed:27281194). N6-methyladenosine (m6A), which takes place at the 5'-[AG]GAC-3' consensus sites of some mRNAs, plays a role in the efficiency of mRNA splicing, processing and mRNA stability (PubMed:24316715, PubMed:24407421, PubMed:25719671). M6A regulates the length of the circadian clock: acts as an early pace-setter in the circadian loop. M6A also acts as a regulator of mRNA stability: in embryonic stem cells (ESCs), m6A methylation of mRNAs encoding key naive pluripotency-promoting transcripts results in transcript destabilization.
METTL15	11	28129797	28355054	71	rs1525717	rs11824129	277.216	4.55E-06	5.03E-09	rs11030308	methyltransferase like 15 [Source:HGNC Symbol;Acc:HGNC:26606]	NA
METTL16	17	2319347	2415200	183	rs2002863	rs77222371	250.739	0.105128	0.000210234	rs118187687	methyltransferase like 16 [Source:HGNC Symbol;Acc:HGNC:28484]	RNA N6-methyltransferase that methylates adenosine residues of a subset of RNAs and plays a key role in S-adenosyl-L-methionine homeostasis by regulating expression of MAT2A transcripts (PubMed:28525753). Able to N6-methylate a subset of mRNAs and U6 small nuclear RNAs (U6 snRNAs) (PubMed:28525753). In contrast to the METTL3-METTL14 heterodimer, only able to methylate a limited number of RNAs: requires both a 5'UACAGAGAA-3' nonamer sequence and a specific RNA structure (PubMed:28525753). In presence of S-adenosyl-L-methionine, binds the 3'-UTR region of MAT2A mRNA and specifically N6-methylates the first hairpin of MAT2A mRNA, leading to intron retention and preventing MAT2A mRNA splicing (PubMed:28525753). In S-adenosyl-L-methionine-limiting conditions, binds the 3'-UTR region of MAT2A mRNA but stalls due to the lack of a methyl donor, leading to stimulate splicing of the MAT2A retained intron, and promoting expression of MAT2A (PubMed:28525753). In addition to mRNAs, also able to mediate N6-methylation of U6 small nuclear RNA (U6 snRNA): specifically N6-methylates adenine in position 43 of U6 snRNAs (PubMed:28525753). Specifically binds the 3'-end of the MALAT1 long non-coding RNA (PubMed:27872311).
METTL17	14	21457964	21465194	153	rs56393211	rs140827734	162.897	0.354651	0.00354407	rs186766858	methyltransferase like 17 [Source:HGNC Symbol;Acc:HGNC:19280]	May be a component of the mitochondrial small ribosomal subunit.
METTL18	1	169761669	169764061	60	rs115822670	rs3766145	46.0409	0.695101	0.00372664	rs78834501	methyltransferase like 18 [Source:HGNC Symbol;Acc:HGNC:28793]	Probable histidine methyltransferase.
METTL20	12	31800093	31822016	128	rs12826193	rs59091295	155.731	0.221486	0.00285596	rs73088597	NA
METTL21A	2	208473838	208489973	63	rs10932201	rs78218181	118.417	0.0423174	0.000129921	rs141248610	methyltransferase like 21A [Source:HGNC Symbol;Acc:HGNC:30476]	Protein-lysine methyltransferase that selectively trimethylates residues in heat shock protein 70 (HSP70) family members. Contributes to the in vivo trimethylation of Lys residues in HSPA1 and HSPA8. In vitro methylates 'Lys-561' in HSPA1, 'Lys-564' in HSPA2, 'Lys-585' in HSPA5, 'Lys-563' in HSPA6 and 'Lys-561' in HSPA8.
METTL21B	12	58166382	58176324	48	rs1696466	rs4760171	38.2278	0.644491	0.012571	rs4646537	NA
METTL21C	13	103338096	103346871	110	rs61965651	rs9585987	120.784	0.3099	0.00279388	rs603929	methyltransferase like 21C [Source:HGNC Symbol;Acc:HGNC:33717]	Protein-lysine methyltransferase.
METTL21EP	13	103532448	103548383	128	rs9518850	rs7998201	92.9883	0.82501	0.0230723	rs9554911	NA
METTL22	16	8715526	8740079	132	rs111980005	rs1273371	166.294	0.19361	0.00874654	rs113558434	methyltransferase like 22 [Source:HGNC Symbol;Acc:HGNC:28368]	Protein N-lysine methyltransferase. In vitro methylates KIN.
METTL23	17	74722911	74729962	68	rs117380567	rs79191883	57.8567	0.565064	0.0171471	rs9916811	methyltransferase like 23 [Source:HGNC Symbol;Acc:HGNC:26988]	Probable methyltransferase.
METTL24	6	110567148	110679475	164	rs113790110	rs2073211	173.865	0.348494	0.00738594	rs13201207	methyltransferase like 24 [Source:HGNC Symbol;Acc:HGNC:21566]
METTL25	12	82752275	82873016	83	rs75533082	rs71468182	44.3849	0.973032	0.13486	rs118022878	methyltransferase like 25 [Source:HGNC Symbol;Acc:HGNC:26228]	Putative methyltransferase.
METTL2A	17	60501245	60527454	52	rs9906840	rs11869219	91.1394	0.0304329	0.00083817	rs149646432	methyltransferase like 2A [Source:HGNC Symbol;Acc:HGNC:25755]	Probable S-adenosyl-L-methionine-dependent methyltransferase that mediates 3-methylcytidine modification of some tRNAs.
METTL2B	7	128116782	128142978	99	rs2076805	rs57049631	138.398	0.138471	0.00484299	rs4338038	methyltransferase like 2B [Source:HGNC Symbol;Acc:HGNC:18272]	Probable S-adenosyl-L-methionine-dependent methyltransferase that mediates 3-methylcytidine modification of some tRNAs.
METTL3	14	21966281	21979457	107	rs10137743	rs11622282	108.712	0.418415	0.0102106	rs72683986	methyltransferase like 3 [Source:HGNC Symbol;Acc:HGNC:17563]	The METTL3-METTL14 heterodimer forms a N6-methyltransferase complex that methylates adenosine residues of some RNAs and regulates the circadian clock, differentiation of embryonic stem cells and primary miRNA processing (PubMed:22575960, PubMed:24284625, PubMed:25719671, PubMed:25799998, PubMed:26321680, PubMed:26593424, PubMed:27373337, PubMed:27281194, PubMed:9409616). In the heterodimer formed with METTL14, METTL3 constitutes the catalytic core (PubMed:27373337, PubMed:27281194). N6-methyladenosine (m6A), which takes place at the 5'-[AG]GAC-3' consensus sites of some mRNAs, plays a role in the efficiency of mRNA splicing, processing, translation efficiency, editing and mRNA stability (PubMed:22575960, PubMed:24284625, PubMed:25719671, PubMed:25799998, PubMed:26321680, PubMed:26593424, PubMed:9409616). M6A regulates the length of the circadian clock: acts as an early pace-setter in the circadian loop by putting mRNA production on a fast-track for facilitating nuclear processing, thereby providing an early point of control in setting the dynamics of the feedback loop (By similarity). M6A also acts as a regulator of mRNA stability: in embryonic stem cells (ESCs), m6A methylation of mRNAs encoding key naive pluripotency-promoting transcripts results in transcript destabilization, promoting differentiation of ESCs (By similarity). M6A also takes place in other RNA molecules, such as primary miRNA (pri-miRNAs) (PubMed:25799998). METTL3 also mediates methylation of pri-miRNAs, marking them for recognition and processing by DGCR8 (PubMed:25799998). Acts as a positive regulator of mRNA translation independently of the methyltransferase activity: promotes translation by interacting with the translation initiation machinery in the cytoplasm (PubMed:27117702). Its overexpression in a number of cancer cells suggests that it may participate to cancer cell proliferation by promoting mRNA translation (PubMed:27117702).
METTL4	18	2537523	2571489	119	rs7237451	rs7239383	79.4935	0.804021	0.0543377	rs12606692	methyltransferase like 4 [Source:HGNC Symbol;Acc:HGNC:24726]	Probable methyltransferase.
METTL5	2	170668267	170681353	94	rs78387065	rs12992261	101.985	0.338633	0.0015755	rs115491675	methyltransferase like 5 [Source:HGNC Symbol;Acc:HGNC:25006]	Probable methyltransferase.
METTL6	3	15451376	15469042	68	rs79818983	rs13074638	79.5344	0.27031	0.00309271	rs62242152	methyltransferase like 6 [Source:HGNC Symbol;Acc:HGNC:28343]	Probable methyltransferase.
METTL7A	12	51318533	51326300	51	rs78201554	rs11169651	42.7912	0.624667	0.0224262	rs148274304	methyltransferase like 7A [Source:HGNC Symbol;Acc:HGNC:24550]	Probable methyltransferase.
METTL7B	12	56075329	56078394	85	rs11171623	rs144565701	96.6472	0.285268	0.00946348	rs12578705	methyltransferase like 7B [Source:HGNC Symbol;Acc:HGNC:28276]	Probable methyltransferase.
METTL8	2	172173912	172291312	116	rs62169054	rs17221346	58.1225	0.957811	0.00429944	rs13395084	methyltransferase like 8 [Source:HGNC Symbol;Acc:HGNC:25856]	Probable methyltransferase.
METTL9	16	21608541	21668794	65	rs11646731	rs111617022	40.6711	0.884934	0.0469652	rs12930048	methyltransferase like 9 [Source:HGNC Symbol;Acc:HGNC:24586]
MEX3A	1	156041803	156051789	58	rs1111102	rs2485667	134.065	0.00554563	7.18E-05	rs682267	mex-3 RNA binding family member A [Source:HGNC Symbol;Acc:HGNC:33482]	RNA binding protein, may be involved in post-transcriptional regulatory mechanisms.
MEX3B	15	82334118	82338484	113	rs11631889	rs77062462	163.741	0.10612	0.00295912	rs11073032	mex-3 RNA binding family member B [Source:HGNC Symbol;Acc:HGNC:25297]	RNA-binding protein. May be involved in post-transcriptional regulatory mechanisms.
MEX3C	18	48700919	48724051	59	rs36020421	rs13381204	79.9595	0.137358	0.0046042	rs12455399	mex-3 RNA binding family member C [Source:HGNC Symbol;Acc:HGNC:28040]	E3 ubiquitin ligase responsible for the post-transcriptional regulation of common HLA-A allotypes. Binds to the 3' UTR of HLA-A2 mRNA, and regulates its levels by promoting mRNA decay. RNA binding is sufficient to prevent translation, but ubiquitin ligase activity is required for mRNA degradation.
MEX3D	19	1554667	1568057	126	rs265300	rs2883115	234.114	0.0158218	8.73E-05	rs16994495	mex-3 RNA binding family member D [Source:HGNC Symbol;Acc:HGNC:16734]	RNA binding protein, may be involved in post-transcriptional regulatory mechanisms.
MFAP1	15	44096732	44116951	23	rs12908467	rs187716057	85.954	0.000273503	5.88E-05	rs11070410	microfibril associated protein 1 [Source:HGNC Symbol;Acc:HGNC:7032]	May be required for pre-mRNA splicing.
MFAP2	1	17300998	17308081	89	rs72644303	rs2746466	152.167	0.0585485	0.00877962	rs9435732	microfibril associated protein 2 [Source:HGNC Symbol;Acc:HGNC:7033]	Component of the elastin-associated microfibrils.
MFAP3	5	153418518	153437014	42	rs6869917	rs815630	58.954	0.122231	0.00477569	rs2560053	microfibril associated protein 3 [Source:HGNC Symbol;Acc:HGNC:7034]	Component of the elastin-associated microfibrils.
MFAP3L	4	170907747	170947429	112	rs12507738	rs74707385	77.5395	0.772963	0.0101226	rs76904336	microfibril associated protein 3 like [Source:HGNC Symbol;Acc:HGNC:29083]	May participate in the nuclear signaling of EGFR and MAPK1/ERK2. May a have a role in metastasis.
MFAP4	17	19286754	19290532	25	rs12602286	rs11204343	27.5208	0.32879	0.0114768	rs76578497	microfibril associated protein 4 [Source:HGNC Symbol;Acc:HGNC:7035]	Could be involved in calcium-dependent cell adhesion or intercellular interactions. May contribute to the elastic fiber assembly and/or maintenance (PubMed:26601954).
MFF	2	228189866	228222552	123	rs6750437	rs12993552	117.092	0.480849	0.00451562	rs11885199	mitochondrial fission factor [Source:HGNC Symbol;Acc:HGNC:24858]	Plays a role in mitochondrial and peroxisomal fission. Promotes the recruitment and association of the fission mediator dynamin-related protein 1 (DNM1L) to the mitochondrial surface. May be involved in regulation of synaptic vesicle membrane dynamics by recruitment of DNM1L to clathrin-containing vesicles.
MFGE8	15	89441913	89456663	129	rs28756918	rs12438644	129.885	0.417207	0.000460703	rs147849924	milk fat globule-EGF factor 8 protein [Source:HGNC Symbol;Acc:HGNC:7036]	Plays an important role in the maintenance of intestinal epithelial homeostasis and the promotion of mucosal healing. Promotes VEGF-dependent neovascularization (By similarity). Contributes to phagocytic removal of apoptotic cells in many tissues. Specific ligand for the alpha-v/beta-3 and alpha-v/beta-5 receptors. Also binds to phosphatidylserine-enriched cell surfaces in a receptor-independent manner. Zona pellucida-binding protein which may play a role in gamete interaction. Binds specifically to rotavirus and inhibits its replication.|Medin is the main constituent of aortic medial amyloid.
MFHAS1	8	8641998	8751131	270	rs515154	rs6981745	362.149	0.130203	0.00304262	rs4841021	malignant fibrous histiocytoma amplified sequence 1 [Source:HGNC Symbol;Acc:HGNC:16982]
MFI2	3	196728611	196756687	159	rs471195	rs79487085	106.204	0.898223	0.0131233	rs481068	NA
MFI2-AS1	3	196729776	196731615	141	rs4916451	rs116714989	96.9054	0.862334	0.0131233	rs481068	NA
MFN1	3	179065479	179111008	64	rs9836561	rs147242426	44.2573	0.768364	0.0510903	rs12634043	mitofusin 1 [Source:HGNC Symbol;Acc:HGNC:18262]	Mitochondrial outer membrane GTPase that mediates mitochondrial clustering and fusion (PubMed:12475957, PubMed:12759376, PubMed:27920125, PubMed:28114303). Membrane clustering requires GTPase activity (PubMed:27920125). It may involve a major rearrangement of the coiled coil domains (PubMed:27920125, PubMed:28114303). Mitochondria are highly dynamic organelles, and their morphology is determined by the equilibrium between mitochondrial fusion and fission events (PubMed:12475957, PubMed:12759376). Overexpression induces the formation of mitochondrial networks (in vitro) (PubMed:12759376). Has low GTPase activity (PubMed:27920125, PubMed:28114303).
MFN2	1	12040237	12073572	86	rs72640291	rs55851033	107.727	0.216585	0.00396154	rs113201927	mitofusin 2 [Source:HGNC Symbol;Acc:HGNC:16877]	Mitochondrial outer membrane GTPase that mediates mitochondrial clustering and fusion (PubMed:11181170, PubMed:11950885, PubMed:28114303). Mitochondria are highly dynamic organelles, and their morphology is determined by the equilibrium between mitochondrial fusion and fission events (PubMed:28114303). Overexpression induces the formation of mitochondrial networks (PubMed:28114303). Membrane clustering requires GTPase activity and may involve a major rearrangement of the coiled coil domains (Probable). Plays a central role in mitochondrial metabolism and may be associated with obesity and/or apoptosis processes (By similarity). Plays an important role in the regulation of vascular smooth muscle cell proliferation (By similarity). Involved in the clearance of damaged mitochondria via selective autophagy (mitophagy) (PubMed:23620051). Is required for PRKN recruitment to dysfunctional mitochondria (PubMed:23620051). Involved in the control of unfolded protein response (UPR) upon ER stress including activation of apoptosis and autophagy during ER stress (By similarity). Acts as an upstream regulator of EIF2AK3 and suppresses EIF2AK3 activation under basal conditions.
MFNG	22	37865100	37882478	102	rs78577305	rs111607065	87.4848	0.596711	0.045958	rs118083289	MFNG O-fucosylpeptide 3-beta-N-acetylglucosaminyltransferase [Source:HGNC Symbol;Acc:HGNC:7038]	Glycosyltransferase involved in the elongation of O-linked ligands to activate Notch signaling. Possesses fucose-specific beta-1,3-N-acetylglucosaminyltransferase activity.
MFRP	11	119209643	119217383	86	rs4938645	rs117709280	92.7111	0.334025	0.00791438	rs2195526	membrane frizzled-related protein [Source:HGNC Symbol;Acc:HGNC:18121]	May play a role in eye development.
MFSD1	3	158519714	158547508	102	rs6441225	rs340254	107.098	0.37172	0.0025543	rs145385986	major facilitator superfamily domain containing 1 [Source:HGNC Symbol;Acc:HGNC:25874]
MFSD10	4	2932287	2936586	55	rs80258568	rs113673280	60.858	0.313524	0.0276338	rs17778731	major facilitator superfamily domain containing 10 [Source:HGNC Symbol;Acc:HGNC:16894]	Confers cellular resistance to apoptosis induced by the non-steroidal anti-inflammatory drugs indomethacin and diclofenac. May act as an efflux pump.
MFSD11	17	74732646	74775336	88	rs7223751	rs36096719	74.584	0.5803	0.0171471	rs9916811	major facilitator superfamily domain containing 11 [Source:HGNC Symbol;Acc:HGNC:25458]
MFSD12	19	3544196	3557582	123	rs34065997	rs12460249	150.54	0.184071	0.00808698	rs2017561	major facilitator superfamily domain containing 12 [Source:HGNC Symbol;Acc:HGNC:28299]
MFSD2A	1	40420783	40435640	91	rs10443218	rs116687490	59.3979	0.877315	0.00686512	rs112215807	major facilitator superfamily domain containing 2A [Source:HGNC Symbol;Acc:HGNC:25897]	Sodium-dependent lysophosphatidylcholine (LPC) symporter, which plays an essential role for blood-brain barrier formation and function. Specifically expressed in endothelium of the blood-brain barrier of micro-vessels and transports LPC into the brain. Transport of LPC is essential because it constitutes the major mechanism by which docosahexaenoic acid (DHA), an omega-3 fatty acid that is essential for normal brain growth and cognitive function, enters the brain. Transports LPC carrying long-chain fatty acids such LPC oleate and LPC palmitate with a minimum acyl chain length of 14 carbons. Does not transport docosahexaenoic acid in unesterified fatty acid. Specifically required for blood-brain barrier formation and function, probably by mediating lipid transport. Not required for central nervous system vascular morphogenesis (By similarity). Acts as a transporter for tunicamycin, an inhibitor of asparagine-linked glycosylation. In placenta, acts as a receptor for ERVFRD-1/syncytin-2 and is required for trophoblast fusion (PubMed:18988732).
MFSD2B	2	24232952	24247145	74	rs112882718	rs3769665	77.284	0.36737	0.013353	rs17046029	major facilitator superfamily domain containing 2B [Source:HGNC Symbol;Acc:HGNC:37207]
MFSD3	8	145734551	145736589	67	rs117180602	rs59934271	67.1672	0.38144	0.00044418	rs10111332	major facilitator superfamily domain containing 3 [Source:HGNC Symbol;Acc:HGNC:25157]
MFSD4	1	205538111	205572046	151	rs145597499	rs35381862	119.086	0.707517	0.00808805	rs115147358	NA
MFSD5	12	53645369	53648190	64	rs11170470	rs111855394	39.8904	0.851547	0.0239388	rs34251637	major facilitator superfamily domain containing 5 [Source:HGNC Symbol;Acc:HGNC:28156]	Mediates high-affinity intracellular uptake of the rare oligo-element molybdenum.
MFSD6	2	191273080	191367041	98	rs2067398	rs139662178	215.309	0.0135487	0.00024362	rs4853505	major facilitator superfamily domain containing 6 [Source:HGNC Symbol;Acc:HGNC:24711]
MFSD6L	17	8700427	8702667	96	rs1472417	rs34039315	50.5148	0.967928	0.0410115	rs195769	major facilitator superfamily domain containing 6 like [Source:HGNC Symbol;Acc:HGNC:26656]
MFSD7	4	675617	682973	97	rs9997286	rs4690189	113.198	0.238757	0.0173052	rs34910327	NA
MFSD8	4	128838959	128887139	41	rs147853968	rs59984114	64.3444	0.059258	0.0080626	rs12503257	major facilitator superfamily domain containing 8 [Source:HGNC Symbol;Acc:HGNC:28486]	May be a carrier that transport small solutes by using chemiosmotic ion gradients.
MFSD9	2	103333665	103353337	76	rs4851630	rs2732867	78.4907	0.38283	0.00362926	rs78991270	major facilitator superfamily domain containing 9 [Source:HGNC Symbol;Acc:HGNC:28158]
MGA	15	41952609	42062141	65	rs147002545	rs2303518	85.7263	0.17085	0.0127763	rs11632100	MGA, MAX dimerization protein [Source:HGNC Symbol;Acc:HGNC:14010]	Functions as a dual-specificity transcription factor, regulating the expression of both MAX-network and T-box family target genes. Functions as a repressor or an activator. Binds to 5'-AATTTCACACCTAGGTGTGAAATT-3' core sequence and seems to regulate MYC-MAX target genes. Suppresses transcriptional activation by MYC and inhibits MYC-dependent cell transformation. Function activated by heterodimerization with MAX. This heterodimerization serves the dual function of both generating an E-box-binding heterodimer and simultaneously blocking interaction of a corepressor.
MGAM	7	141695678	141806547	173	rs17712512	rs73158446	112.643	0.959238	0.0318372	rs77600046	maltase-glucoamylase [Source:HGNC Symbol;Acc:HGNC:7043]	May serve as an alternate pathway for starch digestion when luminal alpha-amylase activity is reduced because of immaturity or malnutrition. May play a unique role in the digestion of malted dietary oligosaccharides used in food manufacturing.
MGARP	4	140187316	140201492	63	rs13130803	rs4306907	62.2689	0.414595	0.0152996	rs78643054	mitochondria localized glutamic acid rich protein [Source:HGNC Symbol;Acc:HGNC:29969]	Plays a role in the trafficking of mitochondria along microtubules. Regulates the kinesin-mediated axonal transport of mitochondria to nerve terminals along microtubules during hypoxia. Participates in the translocation of TRAK2/GRIF1 from the cytoplasm to the mitochondrion. Also plays a role in steroidogenesis through maintenance of mitochondrial abundance and morphology.
MGAT1	5	180217540	180237137	114	rs17702447	rs149735799	104.819	0.54703	0.01302	rs2619733	mannosyl (alpha-1,3-)-glycoprotein beta-1,2-N-acetylglucosaminyltransferase [Source:HGNC Symbol;Acc:HGNC:7044]	Initiates complex N-linked carbohydrate formation. Essential for the conversion of high-mannose to hybrid and complex N-glycans.
MGAT2	14	50087488	50090199	35	rs4898626	rs45560631	79.8597	0.0197235	0.00280913	rs2883442	mannosyl (alpha-1,6-)-glycoprotein beta-1,2-N-acetylglucosaminyltransferase [Source:HGNC Symbol;Acc:HGNC:7045]	Catalyzes an essential step in the conversion of oligo-mannose to complex N-glycans.
MGAT3	22	39853324	39888199	84	rs6001582	rs5757709	93.8067	0.299739	0.00252356	rs145310376	mannosyl (beta-1,4-)-glycoprotein beta-1,4-N-acetylglucosaminyltransferase [Source:HGNC Symbol;Acc:HGNC:7046]	It is involved in the regulation of the biosynthesis and biological function of glycoprotein oligosaccharides. Catalyzes the addition of N-acetylglucosamine in beta 1-4 linkage to the beta-linked mannose of the trimannosyl core of N-linked sugar chains. It is one of the most important enzymes involved in the regulation of the biosynthesis of glycoprotein oligosaccharides.
MGAT4A	2	99235568	99347589	122	rs3754876	rs72827727	162.417	0.143909	0.00217428	rs3754876	mannosyl (alpha-1,3-)-glycoprotein beta-1,4-N-acetylglucosaminyltransferase, isozyme A [Source:HGNC Symbol;Acc:HGNC:7047]	Glycosyltransferase that participates in the transfer of N-acetylglucosamine (GlcNAc) to the core mannose residues of N-linked glycans. Catalyzes the formation of the GlcNAcbeta1-4 branch on the GlcNAcbeta1-2Manalpha1-3 arm of the core structure of N-linked glycans. Essential for the production of tri- and tetra-antennary N-linked sugar chains. Involved in glucose transport by mediating SLC2A2/GLUT2 glycosylation, thereby controlling cell-surface expression of SLC2A2 in pancreatic beta cells.
MGAT4B	5	179224597	179233952	98	rs147425710	rs66959508	193.18	0.018585	0.000310929	rs58035347	mannosyl (alpha-1,3-)-glycoprotein beta-1,4-N-acetylglucosaminyltransferase, isozyme B [Source:HGNC Symbol;Acc:HGNC:7048]	Glycosyltransferase that participates in the transfer of N-acetylglucosamine (GlcNAc) to the core mannose residues of N-linked glycans. Catalyzes the formation of the GlcNAcbeta1-4 branch on the GlcNAcbeta1-2Manalpha1-3 arm of the core structure of N-linked glycans. Essential for the production of tri- and tetra-antennary N-linked sugar chains. Has lower affinities for donors or acceptors than MGAT4A, suggesting that, under physiological conditions, it is not the main contributor in N-glycan biosynthesis.
MGAT4C	12	86373036	87232681	308	rs7960313	rs10858515	225.236	0.841807	0.0187569	rs138082039	MGAT4 family member C [Source:HGNC Symbol;Acc:HGNC:30871]	Glycosyltransferase that participates in the transfer of N-acetylglucosamine (GlcNAc) to the core mannose residues of N-linked glycans. Catalyzes the formation of the GlcNAcbeta1-4 branch on the GlcNAcbeta1-2Manalpha1-3 arm of the core structure of N-linked glycans. Essential for the production of tri- and tetra-antennary N-linked sugar chains (By similarity). Does not catalyze the transfer of GlcNAc to the Manalpha1-6 arm to form GlcNAcBeta1-4Manalpha1-6 linkage ('GnT-VI' activity).
MGAT5	2	135011829	135212192	273	rs4953909	rs842130	382.298	0.0763337	0.0025248	rs1257184	mannosyl (alpha-1,6-)-glycoprotein beta-1,6-N-acetyl-glucosaminyltransferase [Source:HGNC Symbol;Acc:HGNC:7049]	Catalyzes the addition of N-acetylglucosamine in beta 1-6 linkage to the alpha-linked mannose of biantennary N-linked oligosaccharides. It is one of the most important enzymes involved in the regulation of the biosynthesis of glycoprotein oligosaccharides.
MGAT5B	17	74864797	74946471	309	rs1985140	rs12451681	387.377	0.133278	0.00122573	rs35132019	mannosyl (alpha-1,6-)-glycoprotein beta-1,6-N-acetyl-glucosaminyltransferase, isozyme B [Source:HGNC Symbol;Acc:HGNC:24140]	Glycosyltransferase that acts on alpha-linked mannose of N-glycans and O-mannosyl glycans. Catalyzes the transfer of N-acetylglucosamine (GlcNAc) to the beta 1-6 linkage of the mannose residue of GlcNAcbeta1,2-Manalpha on both the alpha1,3- and alpha1,6-linked mannose arms in the core structure of N-glycan. Also acts on the GlcNAcbeta1,2-Manalpha1-Ser/Thr moiety, forming a 2,6-branched structure in brain O-mannosyl glycan. Plays an active role in modulating integrin and laminin-dependent adhesion and migration of neuronal cells via its activity in the O-mannosyl glycan pathway.
MGC12916	17	14207056	14209062	169	rs1859904	rs2127998	185.445	0.309029	0.00513721	rs8078587	NA
MGC15885	15	62929370	62937380	120	rs114639398	rs76368431	105.768	0.58501	0.00283423	rs74560019	NA
MGC16025	2	240115026	240117153	101	rs11677464	rs13391448	81.4211	0.623314	0.0368393	rs116656616	NA
MGC16142	7	92167788	92169079	38	rs6955699	rs74927662	22.4661	0.866587	0.0176037	rs118063527	NA
MGC16275	17	72206134	72209460	138	rs11077731	rs745787	92.3079	0.924633	0.0396807	rs116996274	NA
MGC27345	7	127937737	127947816	97	rs150204746	rs73230664	124.053	0.16196	0.000937119	rs71578254	NA
MGC27382	1	78695282	78835147	139	rs4650514	rs68190628	262.047	0.0124352	0.0011001	rs496442	NA
MGC2889	3	192959567	192961761	56	rs1531464	rs4687399	28.2553	0.928912	0.0471977	rs75538472	NA
MGC32805	5	121772191	121814782	86	rs73287506	rs17149293	101.117	0.246024	0.00418825	rs304382	NA
MGC34796	1	62119913	62121800	93	rs4915593	rs2051136	58.0671	0.899552	0.00586992	rs12025892	NA
MGC45800	4	183060158	183065668	159	rs9312286	rs78839880	357.396	0.00304572	0.000340547	rs13148319	NA
MGC45922	19	51320936	51322134	182	rs148683142	rs73592831	204.575	0.286051	0.00901048	rs7258580	NA
MGC57346	17	43697711	43715329	20	rs1724390	rs17688126	151.36	9.64E-09	1.62E-09	rs57222984	NA
MGC72080	7	97595907	97601638	96	rs150041416	rs1180769	55.132	0.9518	0.0960162	rs117054487	NA
MGEA5	10	103544199	103578222	40	rs11191105	rs61873588	100.215	0.0033848	7.41E-05	rs76134290	NA
MGLL	3	127407904	127542093	177	rs62264119	rs73205316	339.885	0.00360408	0.000249262	rs73205309	monoglyceride lipase [Source:HGNC Symbol;Acc:HGNC:17038]	Converts monoacylglycerides to free fatty acids and glycerol. Hydrolyzes the endocannabinoid 2-arachidonoylglycerol, and thereby contributes to the regulation of endocannabinoid signaling, nociperception and perception of pain (By similarity). Regulates the levels of fatty acids that serve as signaling molecules and promote cancer cell migration, invasion and tumor growth (PubMed:20079333).
MGME1	20	17949761	17971762	95	rs2749946	rs2149473	167.356	0.0339153	0.00358576	rs2749948	mitochondrial genome maintenance exonuclease 1 [Source:HGNC Symbol;Acc:HGNC:16205]	Metal-dependent single-stranded DNA (ssDNA) exonuclease involved in mitochondrial genome maintenance. Has preference for 5'-3' exonuclease activity but is also capable of endoduclease activity on linear substrates. Necessary for maintenance of proper 7S DNA levels. Probably involved in mitochondrial DNA (mtDNA) repair, possibly via the processing of displaced DNA containing Okazaki fragments during RNA-primed DNA synthesis on the lagging strand or via processing of DNA flaps during long-patch base excision repair. Specifically binds 5-hydroxymethylcytosine (5hmC)-containing DNA in stem cells.
MGMT	10	131265453	131565783	397	rs7069614	rs116891110	567.986	0.042506	0.000148631	rs12219729	O-6-methylguanine-DNA methyltransferase [Source:HGNC Symbol;Acc:HGNC:7059]	Involved in the cellular defense against the biological effects of O6-methylguanine (O6-MeG) and O4-methylthymine (O4-MeT) in DNA. Repairs the methylated nucleobase in DNA by stoichiometrically transferring the methyl group to a cysteine residue in the enzyme. This is a suicide reaction: the enzyme is irreversibly inactivated.
MGP	12	15034114	15038853	49	rs10772807	rs146656691	69.0153	0.126972	0.00425047	rs74413281	matrix Gla protein [Source:HGNC Symbol;Acc:HGNC:7060]	Associates with the organic matrix of bone and cartilage. Thought to act as an inhibitor of bone formation.
MGRN1	16	4674824	4740975	156	rs9922925	rs35599524	184.555	0.214801	0.00951885	rs112217583	mahogunin ring finger 1 [Source:HGNC Symbol;Acc:HGNC:20254]	E3 ubiquitin-protein ligase. Mediates monoubiquitination at multiple sites of TSG101 in the presence of UBE2D1, but not of UBE2G1, nor UBE2H. Plays a role in the regulation of endosome-to-lysosome trafficking. Impairs MC1R- and MC4R-signaling by competing with GNAS-binding to MCRs and inhibiting agonist-induced cAMP production. Does not inhibit ADRB2-signaling. Does not promote MC1R ubiquitination.
MGST1	12	16500075	16530123	95	rs111665778	rs10846364	90.8012	0.47423	0.00215883	rs34725238	microsomal glutathione S-transferase 1 [Source:HGNC Symbol;Acc:HGNC:7061]	Conjugation of reduced glutathione to a wide number of exogenous and endogenous hydrophobic electrophiles. Has a wide substrate specificity.
MGST2	4	140586921	140661899	248	rs13118335	rs72730230	286.717	0.235061	0.0024794	rs2262377	microsomal glutathione S-transferase 2 [Source:HGNC Symbol;Acc:HGNC:7063]	Can catalyze the production of LTC4 from LTA4 and reduced glutathione. Can catalyze the conjugation of 1-chloro-2,4-dinitrobenzene with reduced glutathione.
MGST3	1	165600109	165625372	136	rs41267552	rs117895696	106.033	0.723455	0.0130771	rs7522076	microsomal glutathione S-transferase 3 [Source:HGNC Symbol;Acc:HGNC:7064]	Also functions as a glutathione peroxidase.
MIA	19	41281081	41283398	85	rs7253502	rs11878604	41.9352	0.961815	0.136871	rs147143546	melanoma inhibitory activity [Source:HGNC Symbol;Acc:HGNC:7076]	Elicits growth inhibition on melanoma cells in vitro as well as some other neuroectodermal tumors, including gliomas.
MIA-RAB4B	19	41281441	41302849	107	rs7253804	rs1809811	52.089	0.974947	0.0965383	rs55971367	MIA-RAB4B readthrough (NMD candidate) [Source:HGNC Symbol;Acc:HGNC:48352]	NA
MIA2	14	39703124	39722575	67	rs145270192	rs2099409	77.6638	0.271188	0.00592265	rs4420436	melanoma inhibitory activity 2 [Source:HGNC Symbol;Acc:HGNC:18432]	Plays a role in the transport of cargos that are too large to fit into COPII-coated vesicles and require specific mechanisms to be incorporated into membrane-bound carriers and exported from the endoplasmic reticulum. Isoform 1 plays a role in the secretion of lipoproteins, pre-chylomicrons and pre-VLDLs, by participating in their export from the endoplasmic reticulum (PubMed:27138255). Thereby, may play a role in cholesterol and triglyceride homeostasis.
MIA3	1	222791443	222841351	81	rs3008642	rs140406141	186.134	0.00846779	0.00141079	rs2291832	MIA family member 3, ER export factor [Source:HGNC Symbol;Acc:HGNC:24008]	Plays a role in the transport of cargos that are too large to fit into COPII-coated vesicles and require specific mechanisms to be incorporated into membrane-bound carriers and exported from the endoplasmic reticulum. This protein is required for collagen VII (COL7A1) secretion by loading COL7A1 into transport carriers. It may participate in cargo loading of COL7A1 at endoplasmic reticulum exit sites by binding to COPII coat subunits Sec23/24 and guiding SH3-bound COL7A1 into a growing carrier. Does not play a role in global protein secretion and is apparently specific to COL7A1 cargo loading. However, it may participate in secretion of other proteins in cells that do not secrete COL7A1. It is also specifically required for the secretion of lipoproteins by participating in their export from the endoplasmic reticulum (PubMed:27138255).
MIAT	22	27053445	27072440	137	rs73163253	rs77344960	214.898	0.0628628	0.00630115	rs1981493	myocardial infarction associated transcript (non-protein coding) [Source:HGNC Symbol;Acc:HGNC:33425]	NA
MIB1	18	19321289	19450918	93	rs4625812	rs35955022	94.9448	0.395466	0.0303761	rs2186896	mindbomb E3 ubiquitin protein ligase 1 [Source:HGNC Symbol;Acc:HGNC:21086]	E3 ubiquitin-protein ligase that mediates ubiquitination of Delta receptors, which act as ligands of Notch proteins. Positively regulates the Delta-mediated Notch signaling by ubiquitinating the intracellular domain of Delta, leading to endocytosis of Delta receptors. Probably mediates ubiquitination and subsequent proteasomal degradation of DAPK1, thereby antagonizing anti-apoptotic effects of DAPK1 to promote TNF-induced apoptosis (By similarity). Involved in ubiquitination of centriolar satellite CEP131, CEP290 and PCM1 proteins and hence inhibits primary cilium formation in proliferating cells. Mediates 'Lys-63'-linked polyubiquitination of TBK1, which probably participates in kinase activation.
MIB2	1	1550794	1565990	79	rs6603791	rs28680811	135.934	0.0603993	0.00231721	rs11523819	mindbomb E3 ubiquitin protein ligase 2 [Source:HGNC Symbol;Acc:HGNC:30577]	E3 ubiquitin-protein ligase that mediates ubiquitination of Delta receptors, which act as ligands of Notch proteins. Positively regulates the Delta-mediated Notch signaling by ubiquitinating the intracellular domain of Delta, leading to endocytosis of Delta receptors.
MICA	6	31367560	31383092	363	rs11961408	rs11757667	747.104	0.0103945	5.02E-05	rs9266044	MHC class I polypeptide-related sequence A [Source:HGNC Symbol;Acc:HGNC:7090]	NA
MICAL1	6	109765265	109787171	50	rs77031799	rs2884063	109.357	0.0137498	0.000570937	rs1998811	microtubule associated monooxygenase, calponin and LIM domain containing 1 [Source:HGNC Symbol;Acc:HGNC:20619]	Monooxygenase that promotes depolymerization of F-actin by mediating oxidation of specific methionine residues on actin. Acts by modifying actin subunits through the addition of oxygen to form methionine-sulfoxide, leading to promote actin filament severing and prevent repolymerization (Probable). Acts as a cytoskeletal regulator that connects NEDD9 to intermediate filaments. Also acts as a negative regulator of apoptosis via its interaction with STK38 and STK38L; acts by antagonizing STK38 and STK38L activation by MST1/STK4. Involved in regulation of lamina-specific connectivity in the nervous system such as the development of lamina-restricted hippocampal connections. Through redox regulation of the actin cytoskeleton controls the intracellular distribution of sectrory vesicles containing L1/neurofascin/NgCAM family proteins in neurons, thereby regulating their cell surface levels (By similarity). May act as Rab effector protein and play a role in vesicle trafficking.
MICAL2	11	12132122	12285337	400	rs79129421	rs11022296	431.044	0.308643	0.0140867	rs1609930	microtubule associated monooxygenase, calponin and LIM domain containing 2 [Source:HGNC Symbol;Acc:HGNC:24693]	Nuclear monooxygenase that promotes depolymerization of F-actin by mediating oxidation of specific methionine residues on actin and regulates the SRF signaling. Acts by modifying nuclear actin subunits through the addition of oxygen to form methionine-sulfoxide, leading to promote actin filament severing and prevent repolymerization. Acts as a key regulator of the SRF signaling pathway elicited by nerve growth factor and serum: mediates oxidation and subsequent depolymerization of nuclear actin, leading to increase MKL1/MRTF-A presence in the nucleus and promote SRF:MKL1/MRTF-A-dependent gene transcription. Does not activate SRF:MKL1/MRTF-A through RhoA.
MICAL3	22	18270415	18507325	457	rs11538	rs73376806	477.117	0.368115	0.00215602	rs78941362	microtubule associated monooxygenase, calponin and LIM domain containing 3 [Source:HGNC Symbol;Acc:HGNC:24694]	Monooxygenase that promotes depolymerization of F-actin by mediating oxidation of specific methionine residues on actin. Acts by modifying actin subunits through the addition of oxygen to form methionine-sulfoxide, leading to promote actin filament severing and prevent repolymerization. Seems to act as Rab effector protein and plays a role in vesicle trafficking. Involved in exocytic vesicles tethering and fusion: the monooxygenase activity is required for this process and implicates RAB8A associated with exocytotic vesicles. Required for cytokinesis. Contributes to stabilization and/or maturation of the intercellular bridge independently of its monooxygenase activity. Promotes recruitment of Rab8 and ERC1 to the intercellular bridge, and together these proteins are proposed to function in timely abscission.
MICALCL	11	12308446	12380691	244	rs140346759	rs11022342	209.821	0.663309	0.0171997	rs111232404	NA
MICALL1	22	38302154	38338465	52	rs2413491	rs13053900	49.8015	0.475036	0.0292711	rs148868508	MICAL like 1 [Source:HGNC Symbol;Acc:HGNC:29804]	Probable lipid-binding protein with higher affinity for phosphatidic acid, a lipid enriched in recycling endosome membranes. On endosome membranes, may act as a downstream effector of Rab proteins recruiting cytosolic proteins to regulate membrane tubulation. May be involved in a late step of receptor-mediated endocytosis regulating for instance endocytosed-EGF receptor trafficking. Alternatively, may regulate slow endocytic recycling of endocytosed proteins back to the plasma membrane. May indirectly play a role in neurite outgrowth.
MICALL2	7	1473994	1499109	102	rs6463742	rs56217612	126.611	0.181116	0.000745449	rs57375028	MICAL like 2 [Source:HGNC Symbol;Acc:HGNC:29672]	Effector of small Rab GTPases which is involved in junctional complexes assembly through the regulation of cell adhesion molecules transport to the plasma membrane and actin cytoskeleton reorganization. Regulates the endocytic recycling of occludins, claudins and E-cadherin to the plasma membrane and may thereby regulate the establishment of tight junctions and adherens junctions. In parallel, may regulate actin cytoskeleton reorganization directly through interaction with F-actin or indirectly through actinins and filamins. Most probably involved in the processes of epithelial cell differentiation, cell spreading and neurite outgrowth.
MICB	6	31462657	31478901	244	rs73404267	rs13215091	497.431	0.00741402	0.000267177	rs149815433	MHC class I polypeptide-related sequence B [Source:HGNC Symbol;Acc:HGNC:7091]	Seems to have no role in antigen presentation. Acts as a stress-induced self-antigen that is recognized by gamma delta T cells. Ligand for the KLRK1/NKG2D receptor. Binding to KLRK1 leads to cell lysis.
MICU1	10	74127083	74385949	101	rs4747246	rs10762518	85.9927	0.646636	0.0107055	rs72808140	mitochondrial calcium uptake 1 [Source:HGNC Symbol;Acc:HGNC:1530]	Key regulator of mitochondrial calcium uniporter (MCU) that senses calcium level via its EF-hand domains (PubMed:20693986, PubMed:23101630, PubMed:23747253, PubMed:24313810, PubMed:24332854, PubMed:24503055, PubMed:24560927, PubMed:26341627, PubMed:26903221, PubMed:27099988). MICU1 and MICU2 form a disulfide-linked heterodimer that stimulates and inhibits MCU activity, depending on the concentration of calcium. MICU1 acts both as an activator or inhibitor of mitochondrial calcium uptake (PubMed:26903221). Acts as a gatekeeper of MCU at low concentration of calcium, preventing channel opening (PubMed:26903221). Enhances MCU opening at high calcium concentration, allowing a rapid response of mitochondria to calcium signals generated in the cytoplasm (PubMed:24560927, PubMed:26903221). Regulates glucose-dependent insulin secretion in pancreatic beta-cells by regulating mitochondrial calcium uptake (PubMed:22904319). Induces T-helper 1-mediated autoreactivity, which is accompanied by the release of IFNG (PubMed:16002733).
MICU2	13	22066827	22178355	134	rs9316374	rs112712928	233.927	0.0347804	0.000420765	rs9580170	mitochondrial calcium uptake 2 [Source:HGNC Symbol;Acc:HGNC:31830]	Key regulator of mitochondrial calcium uniporter (MCU) required to limit calcium uptake by MCU when cytoplasmic calcium is low (PubMed:24503055, PubMed:24560927, PubMed:26903221). MICU1 and MICU2 form a disulfide-linked heterodimer that stimulate and inhibit MCU activity, depending on the concentration of calcium (PubMed:24560927). MICU2 acts as a gatekeeper of MCU that senses calcium level via its EF-hand domains: prevents channel opening at resting calcium, avoiding energy dissipation and cell-death triggering (PubMed:24560927).
MICU3	8	16884746	16980148	271	rs11994236	rs966473	248.086	0.591789	0.00354953	rs4922258	mitochondrial calcium uptake family member 3 [Source:HGNC Symbol;Acc:HGNC:27820]	May play a role in mitochondrial calcium uptake.
MIDN	19	1248551	1259142	97	rs35576999	rs1558134	161.647	0.0293034	0.000915646	rs2301761	midnolin [Source:HGNC Symbol;Acc:HGNC:16298]	Facilitates ubiquitin-independent proteasomal degradation of polycomb protein CBX4. Plays a role in inhibiting the activity of glucokinase GCK and both glucose-induced and basal insulin secretion.
MIEF1	22	39898283	39914137	82	rs147398312	rs62228477	86.8847	0.358589	0.0073034	rs34109257	mitochondrial elongation factor 1 [Source:HGNC Symbol;Acc:HGNC:25979]	Mitochondrial outer membrane protein which regulates mitochondrial fission. Promotes the recruitment and association of the fission mediator dynamin-related protein 1 (DNM1L) to the mitochondrial surface independently of the mitochondrial fission FIS1 and MFF proteins. Regulates DNM1L GTPase activity and DNM1L oligomerization. Binds ADP and can also bind GDP, although with lower affinity. Does not bind CDP, UDP, ATP, AMP or GTP. Inhibits DNM1L GTPase activity in the absence of bound ADP. Requires ADP to stimulate DNM1L GTPase activity and the assembly of DNM1L into long, oligomeric tubules with a spiral pattern, as opposed to the ring-like DNM1L oligomers observed in the absence of bound ADP. Does not require ADP for its function in recruiting DNM1L.
MIEF2	17	18163847	18169095	52	rs74770678	rs1563634	63.5293	0.222904	0.0120655	rs1563634	mitochondrial elongation factor 2 [Source:HGNC Symbol;Acc:HGNC:17920]	Mitochondrial outer membrane protein which regulates mitochondrial fission. Promotes the recruitment and association of the fission mediator dynamin-related protein 1 (DNM1L) to the mitochondrial surface independently of the mitochondrial fission FIS1 and MFF proteins. Regulates DNM1L GTPase activity.
MIEN1	17	37885408	37886788	41	rs11078919	rs13380871	22.6953	0.898974	0.067347	rs75551385	migration and invasion enhancer 1 [Source:HGNC Symbol;Acc:HGNC:28230]	Increases cell migration by inducing filopodia formation at the leading edge of migrating cells. Plays a role in regulation of apoptosis, possibly through control of CASP3. May be involved in a redox-related process.
MIER1	1	67390577	67454302	54	rs114831989	rs2815370	39.0333	0.777355	0.0665877	rs1925401	MIER1 transcriptional regulator [Source:HGNC Symbol;Acc:HGNC:29657]	Transcriptional repressor regulating the expression of a number of genes including SP1 target genes. Probably functions through recruitment of HDAC1 a histone deacetylase involved in chromatin silencing.
MIER2	19	305574	344791	218	rs8102643	rs145977862	168.625	0.815676	0.00287174	rs35953308	MIER family member 2 [Source:HGNC Symbol;Acc:HGNC:29210]	Transcriptional repressor.
MIER3	5	56215428	56247954	98	rs56822906	rs55706907	116.484	0.235946	0.021138	rs62356562	MIER family member 3 [Source:HGNC Symbol;Acc:HGNC:26678]	Transcriptional repressor.
MIF	22	24236564	24237409	103	rs6003913	rs58701465	126.833	0.211553	0.0105499	rs6003942	macrophage migration inhibitory factor [Source:HGNC Symbol;Acc:HGNC:7097]	NA
MIF4GD	17	73262309	73267311	64	rs111964846	rs7219	227.803	0.000549369	0.000211777	rs4286141	MIF4G domain containing [Source:HGNC Symbol;Acc:HGNC:24030]	Functions in replication-dependent translation of histone mRNAs which differ from other eukaryotic mRNAs in that they do not end with a poly-A tail but a stem-loop. May participate in circularizing those mRNAs specifically enhancing their translation.
MIIP	1	12079298	12092106	79	rs11121846	rs11582661	85.6807	0.337175	0.00396154	rs113201927	migration and invasion inhibitory protein [Source:HGNC Symbol;Acc:HGNC:25715]	Inhibits glioma cells invasion and down-regulates adhesion- and motility-associated genes such as NFKB2 and ICAM1. Exhibits opposing effects to IGFBP2 on cell invasion.
MILR1	17	62461568	62464760	29	rs8067243	rs72844234	64.4962	0.0147956	0.00382948	rs61733782	mast cell immunoglobulin like receptor 1 [Source:HGNC Symbol;Acc:HGNC:27570]	Immunoglobulin-like receptor which plays an inhibitory role in degranulation of mast cells. Negatively regulates IgE-mediated mast cell activation and suppresses the type I immediate hypersensitivity reaction.
MIMT1	19	57352269	57359922	80	rs116967290	rs10413920	79.2779	0.444346	0.0157349	rs6510022	MER1 repeat containing imprinted transcript 1 (non-protein coding) [Source:HGNC Symbol;Acc:HGNC:33464]	NA
MINA	3	97660660	97691295	75	rs4297989	rs832037	78.6822	0.369018	0.010655	rs145947492	NA
MINK1	17	4736634	4801356	151	rs11867239	rs238241	230.559	0.0711035	0.000881381	rs3966782	misshapen like kinase 1 [Source:HGNC Symbol;Acc:HGNC:17565]	Serine/threonine kinase which acts as a negative regulator of Ras-related Rap2-mediated signal transduction to control neuronal structure and AMPA receptor trafficking. Required for normal synaptic density, dendrite complexity, as well as surface AMPA receptor expression in hippocampal neurons. Can activate the JNK and MAPK14/p38 pathways and mediates stimulation of the stress-activated protein kinase MAPK14/p38 MAPK downstream of the Raf/ERK pathway. Phosphorylates: TANC1 upon stimulation by RAP2A, MBP and SMAD1. Has an essential function in negative selection of thymocytes, perhaps by coupling NCK1 to activation of JNK1.|Isoform 4 can activate the JNK pathway. Involved in the regulation of actin cytoskeleton reorganization, cell-matrix adhesion, cell-cell adhesion and cell migration.
MINOS1	1	19923470	19956315	78	rs4244006	rs79213035	99.4189	0.191651	0.00209643	rs6703842	mitochondrial inner membrane organizing system 1 [Source:HGNC Symbol;Acc:HGNC:32068]	Component of the MICOS complex, a large protein complex of the mitochondrial inner membrane that plays crucial roles in the maintenance of crista junctions, inner membrane architecture, and formation of contact sites to the outer membrane.
MINOS1-NBL1	1	19923470	19984949	111	rs4244006	rs3885191	167.323	0.0763679	0.00209643	rs6703842	MINOS1-NBL1 readthrough [Source:HGNC Symbol;Acc:HGNC:48338]	NA
MINOS1P1	13	33070350	33072629	24	rs1207945	rs208432	73.8094	0.00386288	0.0017222	rs9591001	NA
MINPP1	10	89264222	89313218	67	rs113830395	rs117750914	101.316	0.0823398	0.00677123	rs2311187	multiple inositol-polyphosphate phosphatase 1 [Source:HGNC Symbol;Acc:HGNC:7102]	Acts as a phosphoinositide 5- and phosphoinositide 6-phosphatase and regulates cellular levels of inositol pentakisphosphate (InsP5) and inositol hexakisphosphate (InsP6). Also acts as a 2,3-bisphosphoglycerate 3-phosphatase, by mediating the dephosphorylation of 2,3-bisphosphoglycerate (2,3-BPG) to produce phospho-D-glycerate without formation of 3-phosphoglycerate. May play a role in bone development (endochondral ossification). May play a role in the transition of chondrocytes from proliferation to hypertrophy.
MIOS	7	7606615	7647110	124	rs17168408	rs12155316	119.75	0.45499	0.0363415	rs974320	meiosis regulator for oocyte development [Source:HGNC Symbol;Acc:HGNC:21905]	As a component of the GATOR subcomplex GATOR2, functions within the amino acid-sensing branch of the TORC1 signaling pathway. Indirectly activates mTORC1 and the TORC1 signaling pathway through the inhibition of the GATOR1 subcomplex (PubMed:23723238). It is negatively regulated by the upstream amino acid sensors SESN2 and CASTOR1 (PubMed:25457612, PubMed:27487210).
MIOX	22	50925212	50928750	162	rs9306550	rs131787	260.003	0.0343264	0.000746686	rs738683	myo-inositol oxygenase [Source:HGNC Symbol;Acc:HGNC:14522]
MIP	12	56843285	56848435	60	rs143028209	rs141116113	57.5596	0.457214	0.0171347	rs11171874	major intrinsic protein of lens fiber [Source:HGNC Symbol;Acc:HGNC:7103]	Water channel (PubMed:24120416). Channel activity is down-regulated by CALM when cytoplasmic Ca(2+) levels are increased. May be responsible for regulating the osmolarity of the lens. Interactions between homotetramers from adjoining membranes may stabilize cell junctions in the eye lens core (By similarity). Plays a role in cell-to-cell adhesion and facilitates gap junction coupling (PubMed:24120416).
MIPEP	13	24304327	24463587	189	rs1408714	rs75995688	243.002	0.15332	0.00278975	rs75674138	mitochondrial intermediate peptidase [Source:HGNC Symbol;Acc:HGNC:7104]	Cleaves proteins, imported into the mitochondrion, to their mature size.
MIPEPP3	13	21872263	21967061	148	rs9509626	rs9509715	216.593	0.0862969	0.00514536	rs2315498	NA
MIPOL1	14	37667117	38020464	135	rs17106466	rs11627168	173.265	0.164922	0.00149665	rs7140725	mirror-image polydactyly 1 [Source:HGNC Symbol;Acc:HGNC:21460]
MIR1-1	20	61151512	61151583	82	rs77923897	rs62199313	38.265	0.950623	0.024097	rs117750888	microRNA 1-1 [Source:HGNC Symbol;Acc:HGNC:31499]	NA
MIR1-2	18	19408964	19409049	34	rs117473960	rs187182872	36.2806	0.357083	0.0345493	rs4800929	microRNA 1-2 [Source:HGNC Symbol;Acc:HGNC:31500]	NA
MIR100	11	122022936	122023016	77	rs74651272	rs73013975	175.426	0.00681283	0.00059903	rs579682	microRNA 100 [Source:HGNC Symbol;Acc:HGNC:31487]	NA
MIR100HG	11	121959810	122073770	152	rs7110519	rs74327813	295.083	0.00489714	0.00059903	rs579682	mir-100-let-7a-2-mir-125b-1 cluster host gene [Source:HGNC Symbol;Acc:HGNC:39522]	NA
MIR101-1	1	65524116	65524191	69	rs12139355	rs7549277	78.6488	0.281302	0.0149646	rs12757802	microRNA 101-1 [Source:HGNC Symbol;Acc:HGNC:31488]	NA
MIR101-2	9	4850296	4850375	118	rs113884699	rs139752746	85.6646	0.746331	0.018561	rs12552098	microRNA 101-2 [Source:HGNC Symbol;Acc:HGNC:31489]	NA
MIR103A1	5	167987900	167987978	50	rs2290631	rs112716884	35.5422	0.739727	0.094718	rs79283789	microRNA 103a-1 [Source:HGNC Symbol;Acc:HGNC:31490]	NA
MIR103A2	20	3898140	3898218	60	rs56353242	rs17287486	26.4724	0.949905	0.130258	rs34419413	microRNA 103a-2 [Source:HGNC Symbol;Acc:HGNC:31491]	NA
MIR103B1	5	167987908	167987970	50	rs2290631	rs112716884	35.5422	0.739727	0.094718	rs79283789	NA
MIR103B2	20	3898148	3898210	60	rs56353242	rs17287486	26.4724	0.949905	0.130258	rs34419413	NA
MIR106B	7	99691615	99691697	41	rs4424195	rs140600498	70.6927	0.0633352	0.00102516	rs7799946	microRNA 106b [Source:HGNC Symbol;Acc:HGNC:31495]	NA
MIR107	10	91352503	91352584	74	rs73363844	rs1359623	96.7006	0.171931	0.000286439	rs117133477	microRNA 107 [Source:HGNC Symbol;Acc:HGNC:31496]	NA
MIR10A	17	46657199	46657309	88	rs7207109	rs72829895	545.71	1.48E-06	3.95E-07	rs4793937	microRNA 10a [Source:HGNC Symbol;Acc:HGNC:31497]	NA
MIR10B	2	177015030	177015140	71	rs35817516	rs1026031	139.535	0.0210278	0.00210758	rs847150	microRNA 10b [Source:HGNC Symbol;Acc:HGNC:31498]	NA
MIR1178	12	120151438	120151529	46	rs1978107	rs402811	34.5343	0.698736	0.0511361	rs78859110	microRNA 1178 [Source:HGNC Symbol;Acc:HGNC:35259]	NA
MIR1179	15	89151337	89151428	106	rs8041391	rs72630478	53.3356	0.963295	0.0496585	rs117608811	microRNA 1179 [Source:HGNC Symbol;Acc:HGNC:35260]	NA
MIR1180	17	19247818	19247887	24	rs3785783	rs72838818	18.8898	0.614338	0.0120533	rs79259362	microRNA 1180 [Source:HGNC Symbol;Acc:HGNC:35261]	NA
MIR1181	19	10514133	10514214	59	rs12720358	rs59451338	38.7175	0.796779	0.074761	rs150549387	microRNA 1181 [Source:HGNC Symbol;Acc:HGNC:35262]	NA
MIR1182	1	231155573	231155670	112	rs35801648	rs61410118	120.046	0.346225	0.014777	rs12747577	microRNA 1182 [Source:HGNC Symbol;Acc:HGNC:35263]	NA
MIR1185-1	14	101509313	101509398	166	rs12880424	rs76378846	265.52	0.0264888	0.000595485	rs61991711	microRNA 1185-1 [Source:HGNC Symbol;Acc:HGNC:35257]	NA
MIR1185-2	14	101510534	101510619	166	rs2145499	rs4450332	262.717	0.0287692	0.000595485	rs61991711	microRNA 1185-2 [Source:HGNC Symbol;Acc:HGNC:35254]	NA
MIR1193	14	101496388	101496466	149	rs79854062	rs12436888	210.106	0.0760341	0.00197528	rs2400968	microRNA 1193 [Source:HGNC Symbol;Acc:HGNC:38247]	NA
MIR1197	14	101491900	101491988	132	rs12436236	rs8011681	160.253	0.186758	0.00940821	rs2295656	microRNA 1197 [Source:HGNC Symbol;Acc:HGNC:35376]	NA
MIR1199	19	14184172	14184291	74	rs7247679	rs899173	131.804	0.0313872	0.00273582	rs6511912	NA
MIR1200	7	36958961	36959037	115	rs150498471	rs6462724	114.268	0.418722	0.013975	rs117975213	microRNA 1200 [Source:HGNC Symbol;Acc:HGNC:35266]	NA
MIR1203	17	46233788	46233873	43	rs4794450	rs66727715	305.273	9.89E-11	8.14E-10	rs12603115	microRNA 1203 [Source:HGNC Symbol;Acc:HGNC:35269]	NA
MIR1204	8	128808207	128808274	91	rs12680047	rs13257071	56.2969	0.915333	0.0673668	rs12680058	microRNA 1204 [Source:HGNC Symbol;Acc:HGNC:37059]	NA
MIR1205	8	128972878	128972941	105	rs2555114	rs11778864	75.864	0.776095	0.020333	rs35466618	microRNA 1205 [Source:HGNC Symbol;Acc:HGNC:35271]	NA
MIR1206	8	129021143	129021202	120	rs13262474	rs57819814	138.807	0.258203	0.012303	rs11784465	NA
MIR1207	8	129061397	129061484	119	rs11781967	rs2608032	151.766	0.163199	0.012303	rs11784465	microRNA 1207 [Source:HGNC Symbol;Acc:HGNC:35273]	NA
MIR1208	8	129162361	129162434	104	rs17467210	rs12550632	49.7457	0.974427	0.0913535	rs79839306	microRNA 1208 [Source:HGNC Symbol;Acc:HGNC:35274]	NA
MIR122	18	56118305	56118390	98	rs149135546	rs34298397	232.265	0.00281959	0.00134298	rs62094665	microRNA 122 [Source:HGNC Symbol;Acc:HGNC:31501]	NA
MIR1224	3	183959192	183959277	60	rs79929914	rs111476402	73.8606	0.216393	0.014155	rs843351	microRNA 1224 [Source:HGNC Symbol;Acc:HGNC:33923]	NA
MIR1225	16	2140195	2140285	79	rs2369090	rs112071024	62.8568	0.704461	0.00934534	rs72766651	microRNA 1225 [Source:HGNC Symbol;Acc:HGNC:33931]	NA
MIR1226	3	47891044	47891119	32	rs34448818	rs184388	32.6007	0.402222	0.000394653	rs11706549	microRNA 1226 [Source:HGNC Symbol;Acc:HGNC:33922]	NA
MIR1227	19	2234060	2234148	144	rs77395838	rs117827353	415.844	0.000519546	7.86E-05	rs7246186	microRNA 1227 [Source:HGNC Symbol;Acc:HGNC:33932]	NA
MIR1228	12	57588286	57588359	52	rs1800127	rs3204635	101.812	0.0275767	0.000397289	rs34095989	microRNA 1228 [Source:HGNC Symbol;Acc:HGNC:33928]	NA
MIR1229	5	179225277	179225346	95	rs147425710	rs77603125	187.157	0.018789	0.000310929	rs58035347	microRNA 1229 [Source:HGNC Symbol;Acc:HGNC:33924]	NA
MIR1231	1	201777738	201777830	70	rs12354150	rs140918871	52.5768	0.737913	0.0305847	rs61821758	microRNA 1231 [Source:HGNC Symbol;Acc:HGNC:33921]	NA
MIR1233-1	15	34674269	34674351	74	rs16959014	rs117054426	74.074	0.430168	0.00648091	rs7178956	microRNA 1233-1 [Source:HGNC Symbol;Acc:HGNC:33929]	NA
MIR1233-1_dup_1	15	34820490	34820572	22	rs12439177	rs6495686	35.255	0.117735	0.0412144	rs117772948	NA
MIR1233-2	15	34674269	34674351	74	rs16959014	rs117054426	74.074	0.430168	0.00648091	rs7178956	microRNA 1233-2 [Source:HGNC Symbol;Acc:HGNC:38277]	NA
MIR1233-2_dup_1	15	34820490	34820572	22	rs12439177	rs6495686	35.255	0.117735	0.0412144	rs117772948	NA
MIR1234	8	145625475	145625559	63	rs12056725	rs1564414	86.8428	0.133627	0.00624968	rs11546261	NA
MIR1236	6	31924615	31924717	65	rs112057082	rs28441225	94.0846	0.123577	0.00766993	rs62404828	microRNA 1236 [Source:HGNC Symbol;Acc:HGNC:33925]	NA
MIR1237	11	64136073	64136175	66	rs627425	rs61884054	90.4884	0.140432	0.00113807	rs10897491	microRNA 1237 [Source:HGNC Symbol;Acc:HGNC:33927]	NA
MIR1238	19	10662797	10662880	95	rs10412246	rs147351310	81.0468	0.595924	0.0101815	rs11542916	microRNA 1238 [Source:HGNC Symbol;Acc:HGNC:33933]	NA
MIR124-1	8	9760897	9760982	85	rs13249584	rs61124349	120.084	0.148654	0.0147848	rs615632	microRNA 124-1 [Source:HGNC Symbol;Acc:HGNC:31502]	NA
MIR124-2	8	65291705	65291814	51	rs13257322	rs2246411	30.4312	0.906145	0.0430784	rs2577903	microRNA 124-2 [Source:HGNC Symbol;Acc:HGNC:31503]	NA
MIR124-2HG	8	65285774	65300061	55	rs12335124	rs16931195	31.1829	0.929234	0.0430784	rs2577903	MIR124-2 host gene [Source:HGNC Symbol;Acc:HGNC:48723]	NA
MIR124-3	20	61809851	61809938	99	rs2313978	rs142056871	106.663	0.333761	0.0103649	rs7273077	microRNA 124-3 [Source:HGNC Symbol;Acc:HGNC:31504]	NA
MIR1243	4	114028018	114028111	114	rs313985	rs7674543	101.558	0.580018	0.0171205	rs116477698	NA
MIR1244-1	2	232578023	232578105	92	rs60178187	rs80100565	161.654	0.043194	0.00311251	rs115743472	NA
MIR1244-1_dup_1	5	118310280	118310362	64	rs2377127	rs55850341	64.964	0.407464	0.0175863	rs113260562	NA
MIR1244-1_dup_3	12	12264885	12264967	104	rs143734121	rs10845489	56.2228	0.970576	0.0711982	rs7301012	NA
MIR1244-2	2	232578023	232578105	92	rs60178187	rs80100565	161.654	0.043194	0.00311251	rs115743472	NA
MIR1244-2_dup_1	5	118310280	118310362	64	rs2377127	rs55850341	64.964	0.407464	0.0175863	rs113260562	NA
MIR1244-2_dup_3	12	12264885	12264967	104	rs143734121	rs10845489	56.2228	0.970576	0.0711982	rs7301012	NA
MIR1244-3	2	232578023	232578105	92	rs60178187	rs80100565	161.654	0.043194	0.00311251	rs115743472	NA
MIR1244-3_dup_1	5	118310280	118310362	64	rs2377127	rs55850341	64.964	0.407464	0.0175863	rs113260562	NA
MIR1244-3_dup_3	12	12264885	12264967	104	rs143734121	rs10845489	56.2228	0.970576	0.0711982	rs7301012	NA
MIR1245A	2	189842817	189842886	74	rs72910739	rs7423808	104.434	0.10716	0.00755532	rs1878202	microRNA 1245a [Source:HGNC Symbol;Acc:HGNC:35311]	NA
MIR1245B	2	189842819	189842887	74	rs72910739	rs7423808	104.434	0.10716	0.00755532	rs1878202	NA
MIR1246	2	177465707	177465780	85	rs57338478	rs2594946	84.3074	0.432815	0.00153913	rs12693095	NA
MIR1247	14	102026623	102026759	104	rs11850117	rs1190693	117.29	0.293731	0.00829368	rs77072647	microRNA 1247 [Source:HGNC Symbol;Acc:HGNC:35313]	NA
MIR1248	3	186504460	186504566	108	rs5030065	rs864265	116.122	0.343378	0.0141241	rs9815162	NA
MIR1249	22	45596834	45596900	96	rs1014305	rs9615084	210.473	0.0147774	0.00408685	rs5766579	microRNA 1249 [Source:HGNC Symbol;Acc:HGNC:35315]	NA
MIR1250	17	79106995	79107108	149	rs55636822	rs115029180	184.656	0.189335	0.00398861	rs4072589	microRNA 1250 [Source:HGNC Symbol;Acc:HGNC:35316]	NA
MIR1251	12	97885686	97885756	96	rs78031376	rs12312506	117.64	0.211126	0.00633652	rs7138358	microRNA 1251 [Source:HGNC Symbol;Acc:HGNC:35317]	NA
MIR1252	12	79813036	79813101	40	rs6539445	rs58159854	29.5219	0.710049	0.0474459	rs77308460	microRNA 1252 [Source:HGNC Symbol;Acc:HGNC:35365]	NA
MIR1253	17	2651371	2651476	109	rs117722233	rs113315111	104.905	0.465062	0.0120158	rs117722233	microRNA 1253 [Source:HGNC Symbol;Acc:HGNC:35318]	NA
MIR1256	10	74119697	74336541	101	rs4074609	rs59316512	86.3664	0.636209	0.0107055	rs72808140	microRNA 1256 [Source:HGNC Symbol;Acc:HGNC:35321]	NA
MIR1257	20	60528601	60528718	99	rs73145179	rs7270777	190.628	0.0234396	0.000556621	rs12624770	microRNA 1257 [Source:HGNC Symbol;Acc:HGNC:35322]	NA
MIR1258	2	180725562	180725635	67	rs1906012	rs142900347	71.4517	0.341901	0.0145418	rs11891565	microRNA 1258 [Source:HGNC Symbol;Acc:HGNC:35323]	NA
MIR125A	19	52196506	52196592	175	rs883551	rs7250851	231.467	0.141293	0.00633963	rs12609884	microRNA 125a [Source:HGNC Symbol;Acc:HGNC:31505]	NA
MIR125B1	11	121970464	121970552	69	rs57339983	rs537989	120.75	0.0387331	0.00059903	rs579682	microRNA 125b-1 [Source:HGNC Symbol;Acc:HGNC:31506]	NA
MIR125B2	21	17962556	17962645	57	rs73195939	rs12482720	48.1168	0.650055	0.010443	rs7279730	microRNA 125b-2 [Source:HGNC Symbol;Acc:HGNC:31507]	NA
MIR126	9	139565053	139565138	127	rs78429236	rs4880134	153.973	0.199877	0.00673013	rs62580383	microRNA 126 [Source:HGNC Symbol;Acc:HGNC:31508]	NA
MIR1260A	14	77732560	77732633	130	rs4899644	rs141732440	183.543	0.114429	0.00271049	rs425310	microRNA 1260a [Source:HGNC Symbol;Acc:HGNC:35325]	NA
MIR1260B	11	96074601	96074690	82	rs75383148	rs78994203	30.0608	0.994528	0.111784	rs56062767	microRNA 1260b [Source:HGNC Symbol;Acc:HGNC:38258]	NA
MIR1262	1	68649200	68649293	119	rs72670405	rs11540823	119.627	0.433486	0.00158682	rs76428665	microRNA 1262 [Source:HGNC Symbol;Acc:HGNC:35328]	NA
MIR1265	10	14478574	14478660	164	rs7900057	rs998150	92.4444	0.944431	0.0577349	rs79648859	microRNA 1265 [Source:HGNC Symbol;Acc:HGNC:35332]	NA
MIR1266	15	52569313	52569397	79	rs141882641	rs17613607	57.2609	0.741463	0.00390228	rs117834302	microRNA 1266 [Source:HGNC Symbol;Acc:HGNC:35334]	NA
MIR127	14	101349315	101349412	150	rs45497496	rs7142023	221.102	0.0514662	0.000723996	rs72698768	microRNA 127 [Source:HGNC Symbol;Acc:HGNC:31509]	NA
MIR1270	19	20510080	20510163	58	rs77599292	rs7250107	50.2864	0.590335	0.00711566	rs11673639	microRNA 1270 [Source:HGNC Symbol;Acc:HGNC:35338]	NA
MIR1270_dup_1	19	20579239	20579322	17	rs2216610	rs58060543	11.7654	0.723173	0.0757221	rs62106892	NA
MIR1272	15	65054585	65054714	51	rs113196844	rs72744791	67.6928	0.142225	0.0299148	rs6494489	microRNA 1272 [Source:HGNC Symbol;Acc:HGNC:35339]	NA
MIR1273H	4	39105519	39584819	328	rs12648581	rs2101274	323.243	0.460005	0.0107061	rs149868097	NA
MIR1275	6	33967748	33967828	143	rs9296104	rs78398287	133.401	0.5406	0.0175339	rs6908185	microRNA 1275 [Source:HGNC Symbol;Acc:HGNC:35346]	NA
MIR1276	15	86313726	86313809	145	rs56241813	rs2946351	187.875	0.160498	0.00496999	rs17577611	microRNA 1276 [Source:HGNC Symbol;Acc:HGNC:35347]	NA
MIR1278	1	193105632	193105713	33	rs6663431	rs72722414	26.5391	0.704499	0.0410841	rs72722414	microRNA 1278 [Source:HGNC Symbol;Acc:HGNC:35356]	NA
MIR1279	12	69666936	69666998	39	rs4078433	rs58951713	14.8567	0.994078	0.212038	rs4078433	NA
MIR128-1	2	136422966	136423048	27	rs146396261	rs7600925	37.0702	0.181095	0.00929864	rs57232086	microRNA 128-1 [Source:HGNC Symbol;Acc:HGNC:31510]	NA
MIR128-2	3	35785967	35786051	60	rs965482	rs78090629	63.2783	0.353964	0.00869747	rs73059266	microRNA 128-2 [Source:HGNC Symbol;Acc:HGNC:31511]	NA
MIR1281	22	41488516	41488570	43	rs4821990	rs4820428	147.336	0.000136315	5.60E-06	rs13053242	microRNA 1281 [Source:HGNC Symbol;Acc:HGNC:35359]	NA
MIR1282	15	44085856	44085957	20	rs16950562	rs8032649	86.8869	0.000124194	5.81E-05	rs7174732	microRNA 1282 [Source:HGNC Symbol;Acc:HGNC:35360]	NA
MIR1283-1	19	54191734	54191821	163	rs1293704	rs8107360	151.921	0.531008	0.0131974	rs12608962	microRNA 1283-1 [Source:HGNC Symbol;Acc:HGNC:35255]	NA
MIR1283-2	19	54261485	54261572	216	rs117503618	rs11669101	285.983	0.096866	0.00617929	rs8108081	microRNA 1283-2 [Source:HGNC Symbol;Acc:HGNC:35361]	NA
MIR1284	3	71591120	71591240	46	rs73093445	rs1529675	63.1674	0.161963	0.0111666	rs2133627	microRNA 1284 [Source:HGNC Symbol;Acc:HGNC:35362]	NA
MIR1286	22	20236656	20236734	136	rs701442	rs741413	95.5843	0.883875	0.0186586	rs701431	microRNA 1286 [Source:HGNC Symbol;Acc:HGNC:35279]	NA
MIR1287	10	100154974	100155064	99	rs1925634	rs150475845	98.5398	0.419417	0.0118447	rs56733454	microRNA 1287 [Source:HGNC Symbol;Acc:HGNC:35280]	NA
MIR1288	17	16185327	16185402	32	rs76200576	rs117273111	52.8804	0.0762796	0.00328893	rs8076400	microRNA 1288 [Source:HGNC Symbol;Acc:HGNC:35363]	NA
MIR1289-2	5	132763287	132763398	116	rs700711	rs246961	93.2203	0.685144	0.03708	rs145171850	microRNA 1289-2 [Source:HGNC Symbol;Acc:HGNC:35282]	NA
MIR129-1	7	127847924	127847996	98	rs322725	rs11761556	150.069	0.0641914	0.000937119	rs71578254	microRNA 129-1 [Source:HGNC Symbol;Acc:HGNC:31512]	NA
MIR129-2	11	43602943	43603033	75	rs11037466	rs76059371	160.295	0.0025626	0.000396341	rs11603719	microRNA 129-2 [Source:HGNC Symbol;Acc:HGNC:31513]	NA
MIR1291	12	49048226	49048313	43	rs61244025	rs2162317	24.3999	0.890981	0.129969	rs149898606	NA
MIR1292	20	2633422	2633488	92	rs16987508	rs73578053	114.592	0.207216	0.0193967	rs8116107	microRNA 1292 [Source:HGNC Symbol;Acc:HGNC:35364]	NA
MIR1293	12	50627924	50627995	28	rs11169302	rs10876015	33.2314	0.267426	0.0344281	rs7308692	microRNA 1293 [Source:HGNC Symbol;Acc:HGNC:35286]	NA
MIR1295A	1	171070868	171070947	61	rs58349988	rs115525001	53.1971	0.552512	0.0383119	rs7062329	microRNA 1295a [Source:HGNC Symbol;Acc:HGNC:35288]	NA
MIR1295B	1	171070879	171070939	61	rs58349988	rs115525001	53.1971	0.552512	0.0383119	rs7062329	NA
MIR1296	10	65132716	65132808	44	rs10995502	rs7923544	117.138	0.00131678	0.000203728	rs7081275	microRNA 1296 [Source:HGNC Symbol;Acc:HGNC:35249]	NA
MIR1297	13	54886106	54886183	80	rs2782503	rs144421844	68.7578	0.613269	0.0233129	rs140005813	NA
MIR1301	2	25551508	25551590	89	rs78878572	rs72812107	84.1667	0.470201	0.00863721	rs11677670	microRNA 1301 [Source:HGNC Symbol;Acc:HGNC:35253]	NA
MIR1304	11	93466839	93466930	36	rs7939577	rs652621	37.6344	0.36793	0.00421303	rs145083692	microRNA 1304 [Source:HGNC Symbol;Acc:HGNC:35302]	NA
MIR1305	4	183090445	183090531	130	rs335084	rs2726813	328.631	0.000779485	0.000340547	rs13148319	microRNA 1305 [Source:HGNC Symbol;Acc:HGNC:35303]	NA
MIR1306	22	20073580	20073665	67	rs2520734	rs60292854	60.3543	0.529719	0.0479266	rs9606232	microRNA 1306 [Source:HGNC Symbol;Acc:HGNC:35371]	NA
MIR1307	10	105154009	105154158	37	rs12258092	rs41302735	82.6012	0.0113794	0.00106683	rs11191673	microRNA 1307 [Source:HGNC Symbol;Acc:HGNC:35372]	NA
MIR130A	11	57408670	57408759	50	rs1798171	rs141840109	49.4497	0.421307	0.0243182	rs11229091	microRNA 130a [Source:HGNC Symbol;Acc:HGNC:31514]	NA
MIR130B	22	22007592	22007674	70	rs5754323	rs57847073	98.7218	0.136193	0.00266644	rs372150	microRNA 130b [Source:HGNC Symbol;Acc:HGNC:31515]	NA
MIR132	17	1953201	1953302	111	rs7224891	rs6503245	404.627	4.82E-05	1.03E-05	rs4473232	microRNA 132 [Source:HGNC Symbol;Acc:HGNC:31516]	NA
MIR1322	8	10682882	10682953	99	rs10100265	rs1864586	205.011	0.0335306	0.00176585	rs6601527	NA
MIR1323	19	54175221	54175294	158	rs59716235	rs62144123	128.699	0.719267	0.0131974	rs12608962	microRNA 1323 [Source:HGNC Symbol;Acc:HGNC:35251]	NA
MIR133A1	18	19405658	19405746	35	rs3017040	rs74337149	36.5523	0.377273	0.0345493	rs4800929	microRNA 133a-1 [Source:HGNC Symbol;Acc:HGNC:31517]	NA
MIR133A1HG	18	19405439	19411367	36	rs3017041	rs6508687	37.5162	0.380751	0.0345493	rs4800929	MIR133A1 host gene [Source:HGNC Symbol;Acc:HGNC:49594]	NA
MIR133A2	20	61162118	61162220	100	rs77923897	rs62199876	53.3738	0.927891	0.024097	rs117750888	microRNA 133a-2 [Source:HGNC Symbol;Acc:HGNC:31518]	NA
MIR133B	6	52013720	52013839	89	rs13216319	rs11759291	68.1817	0.729322	0.0322501	rs9370101	microRNA 133b [Source:HGNC Symbol;Acc:HGNC:31759]	NA
MIR134	14	101521023	101521096	168	rs28701123	rs915374	262.48	0.0304293	0.000595485	rs61991711	microRNA 134 [Source:HGNC Symbol;Acc:HGNC:31519]	NA
MIR1343	11	34963383	34963467	48	rs117578805	rs111924459	14.6173	0.999247	0.132657	rs112618577	microRNA 1343 [Source:HGNC Symbol;Acc:HGNC:41902]	NA
MIR135A1	3	52328234	52328324	33	rs7638204	rs13091545	43.611	0.168133	0.0109177	rs79047225	microRNA 135a-1 [Source:HGNC Symbol;Acc:HGNC:31520]	NA
MIR135A2	12	97957589	97957689	65	rs11109082	rs117314990	84.5683	0.170149	0.0125016	rs11109109	microRNA 135a-2 [Source:HGNC Symbol;Acc:HGNC:31521]	NA
MIR135B	1	205417429	205417526	136	rs12131576	rs1808030	172.91	0.146479	0.00544379	rs114121584	microRNA 135b [Source:HGNC Symbol;Acc:HGNC:31760]	NA
MIR136	14	101351038	101351120	149	rs11160606	rs1951028	221.65	0.0484104	0.000723996	rs72698768	microRNA 136 [Source:HGNC Symbol;Acc:HGNC:31522]	NA
MIR137	1	98511625	98511727	44	rs1938570	rs79536980	25.7031	0.918391	0.0526111	rs114055400	microRNA 137 [Source:HGNC Symbol;Acc:HGNC:31523]	NA
MIR137HG	1	98453555	98515249	71	rs61789073	rs1198585	42.4292	0.927391	0.0380137	rs4495746	MIR137 host gene [Source:HGNC Symbol;Acc:HGNC:42871]	NA
MIR138-1	3	44155703	44155802	77	rs80264086	rs75820526	112.149	0.0599902	0.00828513	rs6785215	microRNA 138-1 [Source:HGNC Symbol;Acc:HGNC:31524]	NA
MIR138-2	16	56892429	56892513	93	rs13335179	rs34876056	179.528	0.0125556	0.00133852	rs1561139	microRNA 138-2 [Source:HGNC Symbol;Acc:HGNC:31525]	NA
MIR139	11	72326106	72326174	90	rs4944545	rs7110717	77.1338	0.583685	0.0159216	rs77714113	microRNA 139 [Source:HGNC Symbol;Acc:HGNC:31526]	NA
MIR140	16	69966983	69967083	67	rs56180453	rs8047236	51.2815	0.686481	0.00351301	rs79993961	microRNA 140 [Source:HGNC Symbol;Acc:HGNC:31527]	NA
MIR142	17	56408592	56408679	92	rs2333227	rs2240258	145.677	0.0831856	0.00107387	rs77867263	microRNA 142 [Source:HGNC Symbol;Acc:HGNC:31529]	NA
MIR143	5	148808480	148808586	153	rs353271	rs353218	115.594	0.809407	0.00511213	rs431255	microRNA 143 [Source:HGNC Symbol;Acc:HGNC:31530]	NA
MIR143HG	5	148786407	148812399	168	rs114066815	rs79913553	126.657	0.819519	0.00511213	rs431255	NA
MIR144	17	27188550	27188636	49	rs2046759	rs2277665	35.349	0.723348	0.0145658	rs113539681	microRNA 144 [Source:HGNC Symbol;Acc:HGNC:31531]	NA
MIR145	5	148810208	148810296	151	rs61433829	rs6869256	115.258	0.797374	0.00511213	rs431255	microRNA 145 [Source:HGNC Symbol;Acc:HGNC:31532]	NA
MIR1469	15	96876489	96876536	104	rs111457515	rs9630449	114.963	0.298815	0.000568615	rs11073480	microRNA 1469 [Source:HGNC Symbol;Acc:HGNC:35378]	NA
MIR146A	5	159912358	159912457	106	rs75253829	rs4921146	90.4549	0.609159	0.025108	rs11951834	microRNA 146a [Source:HGNC Symbol;Acc:HGNC:31533]	NA
MIR146B	10	104196268	104196341	78	rs149637602	rs11598186	185.199	0.00185534	2.36E-06	rs11574851	microRNA 146b [Source:HGNC Symbol;Acc:HGNC:32079]	NA
MIR1470	19	15560358	15560419	68	rs77704996	rs11668076	82.0008	0.216815	0.00161482	rs75393863	microRNA 1470 [Source:HGNC Symbol;Acc:HGNC:35379]	NA
MIR1471	2	232756951	232757008	86	rs145070218	rs11691930	116.08	0.126792	0.00315189	rs5262	microRNA 1471 [Source:HGNC Symbol;Acc:HGNC:35380]	NA
MIR147A	9	123007256	123007328	50	rs73541123	rs4837753	71.0004	0.120868	0.0167658	rs759125	microRNA 147a [Source:HGNC Symbol;Acc:HGNC:31534]	NA
MIR147B	15	45725247	45725327	38	rs1145084	rs1153831	33.2356	0.557171	0.0169924	rs56222592	microRNA 147b [Source:HGNC Symbol;Acc:HGNC:33655]	NA
MIR148A	7	25989538	25989606	70	rs12672425	rs4722562	101.333	0.124163	0.0071704	rs76473094	microRNA 148a [Source:HGNC Symbol;Acc:HGNC:31535]	NA
MIR148B	12	54730999	54731098	36	rs34192202	rs2700159	63.7623	0.0593486	0.00892308	rs2887875	microRNA 148b [Source:HGNC Symbol;Acc:HGNC:31761]	NA
MIR149	2	241395417	241395506	130	rs11686445	rs10445836	178.188	0.131924	0.00542553	rs9973786	microRNA 149 [Source:HGNC Symbol;Acc:HGNC:31536]	NA
MIR150	19	50004041	50004125	73	rs6509432	rs56709164	61.5572	0.619521	0.0220687	rs183382087	microRNA 150 [Source:HGNC Symbol;Acc:HGNC:31537]	NA
MIR152	17	46114526	46114613	57	rs150885644	rs67847113	360.797	8.32E-08	9.77E-10	rs12950225	microRNA 152 [Source:HGNC Symbol;Acc:HGNC:31538]	NA
MIR153-1	2	220158832	220158922	75	rs62191849	rs4674378	64.5005	0.558266	0.00707615	rs115741472	microRNA 153-1 [Source:HGNC Symbol;Acc:HGNC:31539]	NA
MIR153-2	7	157367027	157367114	78	rs77393938	rs75693660	105.533	0.157331	0.00370078	rs73515067	microRNA 153-2 [Source:HGNC Symbol;Acc:HGNC:31540]	NA
MIR1537	1	236016299	236016360	55	rs61837691	rs10927009	26.2674	0.917171	0.00705834	rs34341762	microRNA 1537 [Source:HGNC Symbol;Acc:HGNC:35381]	NA
MIR1538	16	69599710	69599771	43	rs11866219	rs11646884	22.8918	0.918811	0.0572377	rs140298700	microRNA 1538 [Source:HGNC Symbol;Acc:HGNC:35382]	NA
MIR1539	18	47013742	47013792	69	rs78472668	rs9959048	71.3102	0.373012	0.00844593	rs79271086	microRNA 1539 [Source:HGNC Symbol;Acc:HGNC:35383]	NA
MIR154	14	101526091	101526175	166	rs1998209	rs1984130	259.489	0.0266382	0.000595485	rs61991711	microRNA 154 [Source:HGNC Symbol;Acc:HGNC:31541]	NA
MIR155	21	26946291	26946356	38	rs8134708	rs10432835	44.8837	0.266077	0.00188962	rs145261190	microRNA 155 [Source:HGNC Symbol;Acc:HGNC:31542]	NA
MIR155HG	21	26934456	26947480	45	rs928882	rs7282244	58.33	0.194256	0.00188962	rs145261190	MIR155 host gene [Source:HGNC Symbol;Acc:HGNC:35460]	NA
MIR15A	13	50623254	50623337	32	rs60583460	rs2066580	114.227	0.000196794	6.57E-05	rs61961324	microRNA 15a [Source:HGNC Symbol;Acc:HGNC:31543]	NA
MIR15B	3	160122375	160122473	30	rs55731730	rs62272251	24.5001	0.64496	0.0141238	rs140811062	microRNA 15b [Source:HGNC Symbol;Acc:HGNC:31544]	NA
MIR16-1	13	50623108	50623197	32	rs60583460	rs2066580	114.227	0.000196794	6.57E-05	rs61961324	microRNA 16-1 [Source:HGNC Symbol;Acc:HGNC:31545]	NA
MIR16-2	3	160122532	160122613	30	rs7614701	rs62272251	24.5001	0.64496	0.0141238	rs140811062	microRNA 16-2 [Source:HGNC Symbol;Acc:HGNC:31546]	NA
MIR17	13	92002858	92002942	75	rs7995120	rs7328355	166.666	0.0089668	0.000185125	rs7319045	microRNA 17 [Source:HGNC Symbol;Acc:HGNC:31547]	NA
MIR17HG	13	92000073	92006829	77	rs7986895	rs7998725	166.902	0.00996787	0.000185125	rs7319045	miR-17-92a-1 cluster host gene [Source:HGNC Symbol;Acc:HGNC:23564]	NA
MIR181A1	1	198828172	198828282	74	rs7536029	rs144737678	71.2112	0.461098	0.0344782	rs78077297	microRNA 181a-1 [Source:HGNC Symbol;Acc:HGNC:31590]	NA
MIR181A1HG	1	198777131	198906558	135	rs4581301	rs12736474	121.734	0.558958	0.00964878	rs2152455	MIR181A1 host gene [Source:HGNC Symbol;Acc:HGNC:48659]	NA
MIR181A2	9	127454720	127454830	22	rs4836984	rs115258341	40.4778	0.0236187	0.00431499	rs77693351	microRNA 181a-2 [Source:HGNC Symbol;Acc:HGNC:31549]	NA
MIR181A2HG	9	127420714	127460907	33	rs144242426	rs74721543	55.6063	0.0308368	0.00431499	rs77693351	MIR181A2 host gene [Source:HGNC Symbol;Acc:HGNC:37188]	NA
MIR181B1	1	198828001	198828111	74	rs7536029	rs144737678	71.2112	0.461098	0.0344782	rs78077297	microRNA 181b-1 [Source:HGNC Symbol;Acc:HGNC:31550]	NA
MIR181B2	9	127455988	127456077	23	rs71495530	rs147418112	40.6024	0.0288285	0.00431499	rs77693351	microRNA 181b-2 [Source:HGNC Symbol;Acc:HGNC:31551]	NA
MIR181C	19	13985512	13985622	63	rs28455550	rs28564115	72.6943	0.26842	0.0332051	rs62122066	microRNA 181c [Source:HGNC Symbol;Acc:HGNC:31552]	NA
MIR181D	19	13985688	13985825	63	rs28455550	rs28564115	72.6943	0.26842	0.0332051	rs62122066	microRNA 181d [Source:HGNC Symbol;Acc:HGNC:32089]	NA
MIR182	7	129410222	129410332	123	rs76689181	rs60568613	56.2063	0.985654	0.0656718	rs58736446	microRNA 182 [Source:HGNC Symbol;Acc:HGNC:31553]	NA
MIR1827	12	100583661	100583727	53	rs76478302	rs140565666	72.9753	0.150026	0.00484051	rs192709034	microRNA 1827 [Source:HGNC Symbol;Acc:HGNC:35391]	NA
MIR183	7	129414744	129414854	126	rs80148668	rs13238927	56.9417	0.988879	0.0656718	rs58736446	microRNA 183 [Source:HGNC Symbol;Acc:HGNC:31554]	NA
MIR184	15	79502129	79502213	108	rs4778934	rs10459655	73.3296	0.881458	0.0368034	rs34840310	microRNA 184 [Source:HGNC Symbol;Acc:HGNC:31555]	NA
MIR185	22	20020661	20020743	107	rs9618724	rs9606239	95.6539	0.561046	0.0334113	rs55725292	microRNA 185 [Source:HGNC Symbol;Acc:HGNC:31556]	NA
MIR186	1	71533313	71533399	52	rs2268059	rs115055331	49.7881	0.457646	0.0214191	rs79316268	microRNA 186 [Source:HGNC Symbol;Acc:HGNC:31557]	NA
MIR187	18	33484780	33484889	51	rs62100751	rs7231710	60.5	0.249943	0.0237334	rs62102257	microRNA 187 [Source:HGNC Symbol;Acc:HGNC:31558]	NA
MIR18A	13	92003004	92003075	75	rs7994634	rs7328355	166.644	0.00897498	0.000185125	rs7319045	microRNA 18a [Source:HGNC Symbol;Acc:HGNC:31548]	NA
MIR1908	11	61582632	61582712	68	rs198467	rs12577276	55.4586	0.583805	0.0382026	rs7102974	microRNA 1908 [Source:HGNC Symbol;Acc:HGNC:35392]	NA
MIR1909	19	1816157	1816237	97	rs60474593	rs10403924	113.703	0.25173	0.00692557	rs79517162	microRNA 1909 [Source:HGNC Symbol;Acc:HGNC:35393]	NA
MIR190A	15	63116155	63116240	134	rs1353694	rs649906	93.2903	0.756318	0.00409755	rs12915934	microRNA 190a [Source:HGNC Symbol;Acc:HGNC:31560]	NA
MIR190B	1	154166140	154166219	44	rs144929754	rs1194582	63.4116	0.12179	0.0221483	rs142091750	microRNA 190b [Source:HGNC Symbol;Acc:HGNC:33656]	NA
MIR191	3	49058050	49058142	26	rs77973197	rs7432989	80.3768	0.000180297	0.000209453	rs12491743	microRNA 191 [Source:HGNC Symbol;Acc:HGNC:31561]	NA
MIR1910	16	85775226	85775306	120	rs374029	rs117271249	83.1751	0.810735	0.0164455	rs117271249	NA
MIR1913	6	166922841	166922921	148	rs2230729	rs1543802	159.608	0.330365	0.0133623	rs3817795	microRNA 1913 [Source:HGNC Symbol;Acc:HGNC:35397]	NA
MIR1914	20	62572817	62572897	78	rs117336432	rs2427581	121.001	0.0671484	0.00691773	rs2297808	microRNA 1914 [Source:HGNC Symbol;Acc:HGNC:35398]	NA
MIR1915	10	21785490	21785570	50	rs12268639	rs7098100	76.99	0.100215	0.00986703	rs11012732	microRNA 1915 [Source:HGNC Symbol;Acc:HGNC:35399]	NA
MIR192	11	64658608	64658718	66	rs11231889	rs113965349	41.2176	0.842601	0.0277667	rs2957160	microRNA 192 [Source:HGNC Symbol;Acc:HGNC:31562]	NA
MIR193A	17	29887014	29887102	168	rs2343164	rs11080162	133.127	0.754141	0.00193937	rs117145693	microRNA 193a [Source:HGNC Symbol;Acc:HGNC:31563]	NA
MIR193B	16	14397823	14397906	72	rs246169	rs186855631	77.7391	0.339754	0.0201222	rs30124	microRNA 193b [Source:HGNC Symbol;Acc:HGNC:32087]	NA
MIR194-1	1	220291498	220291583	40	rs58786632	rs145054473	28.99	0.714423	0.0104272	rs146293670	microRNA 194-1 [Source:HGNC Symbol;Acc:HGNC:31564]	NA
MIR194-2	11	64658826	64658911	66	rs35654492	rs77955531	41.2176	0.842601	0.0277667	rs2957160	microRNA 194-2 [Source:HGNC Symbol;Acc:HGNC:31565]	NA
MIR195	17	6920933	6921020	82	rs79202214	rs2173991	142.722	0.0419976	2.34E-05	rs400269	microRNA 195 [Source:HGNC Symbol;Acc:HGNC:31566]	NA
MIR196A1	17	46709851	46709921	90	rs2288278	rs116261470	533.806	2.47E-06	2.13E-07	rs62064607	microRNA 196a-1 [Source:HGNC Symbol;Acc:HGNC:31567]	NA
MIR196A2	12	54385521	54385631	70	rs12422631	rs4759062	68.0112	0.46303	0.0103533	rs55844551	microRNA 196a-2 [Source:HGNC Symbol;Acc:HGNC:31568]	NA
MIR196B	7	27209098	27209182	77	rs739734	rs60356285	72.9927	0.48517	0.00717317	rs11762730	microRNA 196b [Source:HGNC Symbol;Acc:HGNC:31790]	NA
MIR197	1	110141514	110141589	61	rs72703291	rs12745189	75.8604	0.213936	0.0222992	rs78937490	microRNA 197 [Source:HGNC Symbol;Acc:HGNC:31569]	NA
MIR1972-1	16	70064248	70064325	25	rs112081903	rs6499293	39.1878	0.0806575	0.0060818	rs150192343	microRNA 1972-1 [Source:HGNC Symbol;Acc:HGNC:37060]	NA
MIR1972-2	16	70064248	70064325	25	rs112081903	rs6499293	39.1878	0.0806575	0.0060818	rs150192343	microRNA 1972-2 [Source:HGNC Symbol;Acc:HGNC:38252]	NA
MIR1973	4	117220880	117220924	49	rs114364683	rs67927538	60.1633	0.203632	0.00328117	rs6851688	NA
MIR1976	1	26881032	26881084	70	rs11806427	rs72879054	74.5999	0.355828	0.00533666	rs144220625	microRNA 1976 [Source:HGNC Symbol;Acc:HGNC:37064]	NA
MIR198	3	120114514	120114576	75	rs9822759	rs76295980	93.0841	0.21647	0.00698873	rs79446786	NA
MIR199A1	19	10928101	10928172	55	rs1865124	rs114325932	82.474	0.109053	0.022938	rs36005568	microRNA 199a-1 [Source:HGNC Symbol;Acc:HGNC:31571]	NA
MIR199A2	1	172113674	172113784	50	rs138738465	rs546751	29.6665	0.848991	0.0463636	rs75558128	microRNA 199a-2 [Source:HGNC Symbol;Acc:HGNC:31572]	NA
MIR199B	9	131006999	131007109	65	rs10115537	rs117248514	164.894	0.0078814	0.00135611	rs3003612	microRNA 199b [Source:HGNC Symbol;Acc:HGNC:31573]	NA
MIR19A	13	92003144	92003226	74	rs34863433	rs7328355	166.495	0.00861448	0.000185125	rs7319045	microRNA 19a [Source:HGNC Symbol;Acc:HGNC:31574]	NA
MIR19B1	13	92003445	92003532	74	rs34863433	rs17668103	166.495	0.00861448	0.000185125	rs7319045	microRNA 19b-1 [Source:HGNC Symbol;Acc:HGNC:31575]	NA
MIR200A	1	1103242	1103332	132	rs4970408	rs12036216	96.0008	0.819412	0.026733	rs72563729	microRNA 200a [Source:HGNC Symbol;Acc:HGNC:31578]	NA
MIR200B	1	1102483	1102578	130	rs12755848	rs78479912	97.4142	0.790992	0.026733	rs72563729	microRNA 200b [Source:HGNC Symbol;Acc:HGNC:31579]	NA
MIR202	10	135061014	135061124	128	rs2998139	rs6537596	154.854	0.215154	0.000309973	rs111663098	microRNA 202 [Source:HGNC Symbol;Acc:HGNC:32080]	NA
MIR202HG	10	135059982	135061389	133	rs143569503	rs6537596	157.596	0.235359	0.000309973	rs111663098	MIR202 host gene [Source:HGNC Symbol;Acc:HGNC:49402]	NA
MIR203A	14	104583741	104583851	120	rs1744263	rs113409843	84.5318	0.82496	0.00987149	rs76304797	microRNA 203a [Source:HGNC Symbol;Acc:HGNC:31581]	NA
MIR203B	14	104583754	104583840	120	rs1744263	rs113409843	84.5318	0.82496	0.00987149	rs76304797	NA
MIR204	9	73424890	73425000	106	rs4745035	rs1337025	103.024	0.463547	0.0196803	rs11142615	microRNA 204 [Source:HGNC Symbol;Acc:HGNC:31582]	NA
MIR205	1	209605477	209605587	75	rs78233731	rs6664584	122.164	0.0453441	0.00503476	rs10779505	microRNA 205 [Source:HGNC Symbol;Acc:HGNC:31583]	NA
MIR2052	8	75617927	75617982	40	rs112267294	rs6989433	52.3337	0.169818	0.00482526	rs12548987	NA
MIR2053	8	113655721	113655812	45	rs6993802	rs111274815	53.2331	0.255431	0.00385415	rs7821241	microRNA 2053 [Source:HGNC Symbol;Acc:HGNC:37069]	NA
MIR2054	4	126428413	126428462	67	rs114698272	rs7663152	75.6059	0.290929	0.020847	rs9307565	NA
MIR205HG	1	209602167	209605892	76	rs12135244	rs6664584	125.792	0.0391073	0.00503476	rs10779505	MIR205 host gene [Source:HGNC Symbol;Acc:HGNC:43562]	NA
MIR206	6	52009146	52009232	87	rs6906430	rs10948683	66.4472	0.724605	0.0322501	rs9370101	microRNA 206 [Source:HGNC Symbol;Acc:HGNC:31584]	NA
MIR208A	14	23857804	23857875	107	rs57216591	rs875907	162.619	0.0644734	0.00412734	rs111871101	microRNA 208a [Source:HGNC Symbol;Acc:HGNC:31585]	NA
MIR208B	14	23887195	23887272	99	rs10136161	rs28894731	122.14	0.198534	0.00572127	rs146602111	microRNA 208b [Source:HGNC Symbol;Acc:HGNC:33669]	NA
MIR20A	13	92003318	92003389	74	rs34863433	rs17668103	166.495	0.00861448	0.000185125	rs7319045	microRNA 20a [Source:HGNC Symbol;Acc:HGNC:31577]	NA
MIR21	17	57918626	57918698	37	rs111848007	rs148385197	49.092	0.184021	0.0450037	rs112460627	microRNA 21 [Source:HGNC Symbol;Acc:HGNC:31586]	NA
MIR210	11	568088	568198	131	rs12807963	rs6598008	87.626	0.815314	0.0352655	rs58761034	microRNA 210 [Source:HGNC Symbol;Acc:HGNC:31587]	NA
MIR210HG	11	565656	568457	137	rs61877768	rs61877858	89.786	0.837148	0.0352655	rs58761034	MIR210 host gene [Source:HGNC Symbol;Acc:HGNC:39524]	NA
MIR211	15	31357234	31357344	144	rs12905872	rs11070818	172.512	0.212742	0.00699538	rs79384439	microRNA 211 [Source:HGNC Symbol;Acc:HGNC:31588]	NA
MIR2110	10	115933863	115933938	38	rs41293048	rs73357582	34.3877	0.525991	0.0432234	rs117133334	microRNA 2110 [Source:HGNC Symbol;Acc:HGNC:37071]	NA
MIR2113	6	98472406	98472495	43	rs9398636	rs2503775	141.922	0.000842037	7.47E-05	rs4839938	microRNA 2113 [Source:HGNC Symbol;Acc:HGNC:37058]	NA
MIR2116	15	59463381	59463461	101	rs35168204	rs35481817	47.4527	0.971926	0.0364137	rs118094481	microRNA 2116 [Source:HGNC Symbol;Acc:HGNC:37310]	NA
MIR2117	17	41522173	41522253	53	rs56243736	rs79934399	39.9318	0.662394	0.027622	rs7207811	microRNA 2117 [Source:HGNC Symbol;Acc:HGNC:37311]	NA
MIR212	17	1953564	1953674	111	rs7224891	rs111853195	404.627	4.82E-05	1.03E-05	rs4473232	microRNA 212 [Source:HGNC Symbol;Acc:HGNC:31589]	NA
MIR214	1	172107937	172108047	51	rs4540689	rs56138708	32.4048	0.802037	0.0463636	rs75558128	microRNA 214 [Source:HGNC Symbol;Acc:HGNC:31591]	NA
MIR215	1	220291194	220291304	40	rs58786632	rs73098551	28.99	0.714423	0.0104272	rs146293670	microRNA 215 [Source:HGNC Symbol;Acc:HGNC:31592]	NA
MIR216A	2	56216084	56216194	93	rs12617071	rs72798919	128.839	0.126958	0.0139624	rs6735393	microRNA 216a [Source:HGNC Symbol;Acc:HGNC:31593]	NA
MIR216B	2	56227848	56227930	100	rs80110259	rs75291829	135.928	0.129952	0.0139624	rs6735393	microRNA 216b [Source:HGNC Symbol;Acc:HGNC:33668]	NA
MIR217	2	56210101	56210211	89	rs2868441	rs77808768	122.938	0.129558	0.0139624	rs6735393	microRNA 217 [Source:HGNC Symbol;Acc:HGNC:31594]	NA
MIR218-1	4	20529897	20530007	109	rs4456952	rs34529351	91.2451	0.68069	0.0263595	rs7340755	microRNA 218-1 [Source:HGNC Symbol;Acc:HGNC:31595]	NA
MIR218-2	5	168195150	168195260	169	rs17665273	rs1109106	151.314	0.596529	0.0101559	rs10072233	microRNA 218-2 [Source:HGNC Symbol;Acc:HGNC:31596]	NA
MIR219A1	6	33175611	33175721	85	rs9277920	rs9277962	264.519	0.000628171	6.35E-05	rs9277926	microRNA 219a-1 [Source:HGNC Symbol;Acc:HGNC:31597]	NA
MIR219A2	9	131154896	131154993	79	rs57688264	rs76241737	133.19	0.0512437	0.00296119	rs60179712	microRNA 219a-2 [Source:HGNC Symbol;Acc:HGNC:31598]	NA
MIR219B	9	131154899	131154987	79	rs57688264	rs76241737	133.19	0.0512437	0.00296119	rs60179712	NA
MIR22	17	1617196	1617281	117	rs9894268	rs16951640	94.5445	0.743703	0.00183	rs62089970	microRNA 22 [Source:HGNC Symbol;Acc:HGNC:31599]	NA
MIR2276	13	24736554	24736643	130	rs4129558	rs9507287	147.216	0.273362	0.0117252	rs6490875	microRNA 2276 [Source:HGNC Symbol;Acc:HGNC:37313]	NA
MIR2277	5	92956401	92956494	54	rs17083228	rs138748371	63.3833	0.241326	0.0127072	rs1560037	microRNA 2277 [Source:HGNC Symbol;Acc:HGNC:37314]	NA
MIR2278	9	97572243	97572339	33	rs12341814	rs10993374	154.83	6.12E-07	1.50E-06	rs2584806	microRNA 2278 [Source:HGNC Symbol;Acc:HGNC:37315]	NA
MIR22HG	17	1614797	1619566	122	rs118000367	rs80309789	108.427	0.618489	0.00181701	rs35169383	MIR22 host gene [Source:HGNC Symbol;Acc:HGNC:28219]	NA
MIR2355	2	207974710	207974797	125	rs62188610	rs17284653	285.381	0.00495048	8.13E-05	rs1263629	microRNA 2355 [Source:HGNC Symbol;Acc:HGNC:38328]	NA
MIR2392	14	101280827	101280911	165	rs11625568	rs7141905	274.29	0.0154645	0.000723996	rs72698768	microRNA 2392 [Source:HGNC Symbol;Acc:HGNC:41843]	NA
MIR23A	19	13947400	13947473	70	rs73011639	rs7248982	101.147	0.112325	0.00460185	rs113439714	microRNA 23a [Source:HGNC Symbol;Acc:HGNC:31605]	NA
MIR23B	9	97847489	97847586	42	rs2061800	rs634851	148.206	8.79E-05	6.14E-06	rs10993463	microRNA 23b [Source:HGNC Symbol;Acc:HGNC:31606]	NA
MIR24-1	9	97848302	97848370	42	rs899268	rs3780567	148.206	8.79E-05	6.14E-06	rs10993463	NA
MIR24-2	19	13947100	13947173	70	rs73011639	rs78167102	101.147	0.112325	0.00460185	rs113439714	microRNA 24-2 [Source:HGNC Symbol;Acc:HGNC:31608]	NA
MIR2467	2	240273418	240273499	109	rs35641250	rs1709852	125.399	0.271975	0.0169591	rs57588482	microRNA 2467 [Source:HGNC Symbol;Acc:HGNC:41881]	NA
MIR25	7	99691182	99691266	41	rs4424195	rs140600498	70.6927	0.0633352	0.00102516	rs7799946	microRNA 25 [Source:HGNC Symbol;Acc:HGNC:31609]	NA
MIR2681	13	102619991	102620096	94	rs76179436	rs8001393	89.0106	0.440996	0.0366911	rs4771410	microRNA 2681 [Source:HGNC Symbol;Acc:HGNC:41532]	NA
MIR2682	1	98510798	98510907	44	rs9662365	rs79536980	25.8873	0.915412	0.0526111	rs114055400	microRNA 2682 [Source:HGNC Symbol;Acc:HGNC:41688]	NA
MIR26A1	3	38010894	38010971	83	rs2226461	rs116813594	90.3901	0.319801	0.0029178	rs73058957	microRNA 26a-1 [Source:HGNC Symbol;Acc:HGNC:31610]	NA
MIR26A2	12	58218391	58218475	42	rs10877017	rs4760339	34.2197	0.636402	0.0146127	rs117470861	microRNA 26a-2 [Source:HGNC Symbol;Acc:HGNC:31611]	NA
MIR26B	2	219267368	219267445	62	rs139649651	rs3755042	68.0366	0.299326	0.00495317	rs62182126	microRNA 26b [Source:HGNC Symbol;Acc:HGNC:31612]	NA
MIR27A	19	13947253	13947331	70	rs73011639	rs78167102	101.147	0.112325	0.00460185	rs113439714	microRNA 27a [Source:HGNC Symbol;Acc:HGNC:31613]	NA
MIR27B	9	97847726	97847823	42	rs7854831	rs634851	148.206	8.79E-05	6.14E-06	rs10993463	microRNA 27b [Source:HGNC Symbol;Acc:HGNC:31614]	NA
MIR2861	9	130548196	130548286	56	rs140701708	rs11792480	60.1595	0.342935	0.00560858	rs117929733	NA
MIR2909	17	35391041	35391110	62	rs55928737	rs149535961	47.5433	0.743737	0.04609	rs1681809	NA
MIR296	20	57392669	57392749	91	rs140773114	rs12479894	138.217	0.0929636	7.09E-05	rs76605340	microRNA 296 [Source:HGNC Symbol;Acc:HGNC:31617]	NA
MIR298	20	57393280	57393368	90	rs6026504	rs11699704	137.464	0.0915641	7.09E-05	rs76605340	microRNA 298 [Source:HGNC Symbol;Acc:HGNC:33634]	NA
MIR299	14	101490130	101490193	132	rs61991088	rs60966280	157.782	0.200602	0.00940821	rs2295656	microRNA 299 [Source:HGNC Symbol;Acc:HGNC:31618]	NA
MIR29A	7	130561505	130561569	110	rs35797185	rs116842194	86.9851	0.686929	0.0121567	rs146829855	microRNA 29a [Source:HGNC Symbol;Acc:HGNC:31616]	NA
MIR29B1	7	130562217	130562298	112	rs74801811	rs205711	88.2394	0.695189	0.0121567	rs146829855	microRNA 29b-1 [Source:HGNC Symbol;Acc:HGNC:31619]	NA
MIR29B2	1	207975787	207975868	39	rs139307965	rs79287268	55.9338	0.135705	0.00419864	rs139307965	microRNA 29b-2 [Source:HGNC Symbol;Acc:HGNC:31620]	NA
MIR29C	1	207975196	207975284	39	rs139307965	rs79287268	55.9338	0.135705	0.00419864	rs139307965	microRNA 29c [Source:HGNC Symbol;Acc:HGNC:31621]	NA
MIR300	14	101507699	101507781	167	rs4906030	rs111976020	266.986	0.0264614	0.000595485	rs61991711	microRNA 300 [Source:HGNC Symbol;Acc:HGNC:33636]	NA
MIR301A	17	57228496	57228582	38	rs56284918	rs113455078	38.9514	0.392457	0.0191531	rs111920234	microRNA 301a [Source:HGNC Symbol;Acc:HGNC:31622]	NA
MIR301B	22	22007269	22007347	70	rs5754323	rs5754727	98.7218	0.136193	0.00266644	rs372150	microRNA 301b [Source:HGNC Symbol;Acc:HGNC:33667]	NA
MIR302A	4	113569338	113569407	53	rs17044847	rs9790414	89.9683	0.0650309	0.00216792	rs62317774	microRNA 302a [Source:HGNC Symbol;Acc:HGNC:31623]	NA
MIR302B	4	113569640	113569713	53	rs17044847	rs9790414	89.9683	0.0650309	0.00216792	rs62317774	microRNA 302b [Source:HGNC Symbol;Acc:HGNC:31763]	NA
MIR302C	4	113569518	113569586	53	rs17044847	rs9790414	89.9683	0.0650309	0.00216792	rs62317774	microRNA 302c [Source:HGNC Symbol;Acc:HGNC:31764]	NA
MIR302D	4	113569159	113569227	53	rs56138080	rs11722959	89.7732	0.0656998	0.00216792	rs62317774	microRNA 302d [Source:HGNC Symbol;Acc:HGNC:31765]	NA
MIR302F	18	27878875	27878926	51	rs117457583	rs6508664	26.9291	0.917147	0.0614139	rs143232001	NA
MIR3064	17	62496891	62496957	41	rs8067243	rs7223085	76.6349	0.0226357	0.00382948	rs61733782	microRNA 3064 [Source:HGNC Symbol;Acc:HGNC:41652]	NA
MIR3065	17	79099676	79099755	147	rs72634321	rs9900241	195.739	0.132087	0.003294	rs4969374	microRNA 3065 [Source:HGNC Symbol;Acc:HGNC:38234]	NA
MIR3074	9	97848295	97848376	42	rs899268	rs3780567	148.206	8.79E-05	6.14E-06	rs10993463	microRNA 3074 [Source:HGNC Symbol;Acc:HGNC:38268]	NA
MIR30A	6	72113253	72113324	69	rs9446379	rs852942	39.5748	0.858117	0.0686167	rs146936604	microRNA 30a [Source:HGNC Symbol;Acc:HGNC:31624]	NA
MIR30B	8	135812762	135812850	80	rs11985116	rs140235608	103.797	0.15513	0.0182107	rs6987233	microRNA 30b [Source:HGNC Symbol;Acc:HGNC:31625]	NA
MIR30C1	1	41222955	41223044	65	rs688860	rs727145	91.1735	0.127742	0.0132834	rs141098611	microRNA 30c-1 [Source:HGNC Symbol;Acc:HGNC:31626]	NA
MIR30C2	6	72086662	72086734	74	rs34800792	rs6927433	54.9715	0.713425	0.0231343	rs117038772	microRNA 30c-2 [Source:HGNC Symbol;Acc:HGNC:31627]	NA
MIR30D	8	135817118	135817188	75	rs7813312	rs7016743	100.74	0.12927	0.0182107	rs6987233	microRNA 30d [Source:HGNC Symbol;Acc:HGNC:31628]	NA
MIR30E	1	41220026	41220118	62	rs2744796	rs6675976	88.9225	0.11478	0.0132834	rs141098611	microRNA 30e [Source:HGNC Symbol;Acc:HGNC:31629]	NA
MIR31	9	21512113	21512184	91	rs79766510	rs998188	112.276	0.224099	0.000453627	rs72703463	microRNA 31 [Source:HGNC Symbol;Acc:HGNC:31630]	NA
MIR3115	1	23370797	23370865	30	rs680357	rs1983965	50.3962	0.0613667	0.00239919	rs1123021	microRNA 3115 [Source:HGNC Symbol;Acc:HGNC:38371]	NA
MIR3117	1	67094122	67094200	48	rs2166306	rs11811699	23.4179	0.942261	0.175659	rs10789212	microRNA 3117 [Source:HGNC Symbol;Acc:HGNC:38385]	NA
MIR3119-1	1	170120518	170120603	59	rs16863031	rs4656745	41.2318	0.732737	0.00427499	rs76660898	NA
MIR3119-2	1	170120518	170120603	59	rs16863031	rs4656745	41.2318	0.732737	0.00427499	rs76660898	microRNA 3119-2 [Source:HGNC Symbol;Acc:HGNC:38315]	NA
MIR3120	1	172107947	172108028	51	rs4540689	rs56138708	32.4048	0.802037	0.0463636	rs75558128	NA
MIR3121	1	180407448	180407525	31	rs140134135	rs12065388	93.4393	0.000407781	3.48E-05	rs72714847	microRNA 3121 [Source:HGNC Symbol;Acc:HGNC:38259]	NA
MIR3122	1	212250954	212251027	48	rs75547982	rs6682834	64.367	0.15462	0.00300566	rs78383971	microRNA 3122 [Source:HGNC Symbol;Acc:HGNC:38320]	NA
MIR3123	1	241295571	241295646	113	rs61832519	rs10802929	162.19	0.0883671	0.00151917	rs9428862	microRNA 3123 [Source:HGNC Symbol;Acc:HGNC:38330]	NA
MIR3124	1	249120575	249120642	82	rs61840356	rs12130210	254.114	0.00328674	0.000459118	rs6695844	microRNA 3124 [Source:HGNC Symbol;Acc:HGNC:38262]	NA
MIR3125	2	12877492	12877570	68	rs62124721	rs6761288	45.4795	0.779003	0.00599572	rs12624044	microRNA 3125 [Source:HGNC Symbol;Acc:HGNC:38219]	NA
MIR3126	2	69330813	69330887	119	rs6722226	rs9808255	136.087	0.275864	0.0173646	rs11126219	microRNA 3126 [Source:HGNC Symbol;Acc:HGNC:38225]	NA
MIR3127	2	97464014	97464090	33	rs62156225	rs6576987	34.739	0.369664	0.00924345	rs142479528	microRNA 3127 [Source:HGNC Symbol;Acc:HGNC:38269]	NA
MIR3128	2	178120672	178120738	56	rs72943193	rs10497510	34.8933	0.879374	0.0581796	rs2364722	microRNA 3128 [Source:HGNC Symbol;Acc:HGNC:38188]	NA
MIR3129	2	189997761	189997837	38	rs10178886	rs62182458	36.6637	0.44502	0.00117244	rs62182422	microRNA 3129 [Source:HGNC Symbol;Acc:HGNC:38217]	NA
MIR3130-1	2	207647957	207648032	70	rs10191519	rs34522563	33.4433	0.948937	0.0696148	rs116209154	NA
MIR3130-2	2	207647957	207648032	70	rs10191519	rs34522563	33.4433	0.948937	0.0696148	rs116209154	microRNA 3130-2 [Source:HGNC Symbol;Acc:HGNC:38363]	NA
MIR3131	2	219923409	219923472	45	rs75831525	rs12104660	29.7815	0.803226	0.0701961	rs115483157	microRNA 3131 [Source:HGNC Symbol;Acc:HGNC:38347]	NA
MIR3132	2	220413794	220413869	85	rs719337	rs681747	116.447	0.135886	0.00494945	rs1467116	microRNA 3132 [Source:HGNC Symbol;Acc:HGNC:38373]	NA
MIR3134	9	114758831	115112545	315	rs7033046	rs56178561	352.274	0.264262	0.00107482	rs28655161	microRNA 3134 [Source:HGNC Symbol;Acc:HGNC:38254]	NA
MIR3136	3	69098108	69098186	56	rs190000766	rs76623141	38.9507	0.723184	0.0295816	rs190000766	microRNA 3136 [Source:HGNC Symbol;Acc:HGNC:38340]	NA
MIR3138	4	10080234	10080316	107	rs115588006	rs12502368	145.217	0.158071	0.00262904	rs34517659	microRNA 3138 [Source:HGNC Symbol;Acc:HGNC:38341]	NA
MIR3140	4	153410478	153410568	32	rs74353660	rs75092985	13.8851	0.972081	0.101338	rs75223430	microRNA 3140 [Source:HGNC Symbol;Acc:HGNC:38183]	NA
MIR3141	5	153975571	153975632	128	rs74362607	rs3863200	118.286	0.536576	0.00222742	rs188275793	microRNA 3141 [Source:HGNC Symbol;Acc:HGNC:38326]	NA
MIR3142	5	159901408	159901490	109	rs2961950	rs62391576	89.8358	0.649327	0.025108	rs11951834	microRNA 3142 [Source:HGNC Symbol;Acc:HGNC:38297]	NA
MIR3143	6	27115404	27115467	57	rs9379958	rs113482541	60.2782	0.364543	0.00777446	rs1321578	microRNA 3143 [Source:HGNC Symbol;Acc:HGNC:38284]	NA
MIR3145	6	138756349	138756431	69	rs9495063	rs3861391	48.7622	0.790665	0.0539174	rs11154978	microRNA 3145 [Source:HGNC Symbol;Acc:HGNC:38327]	NA
MIR3146	7	19744980	19745059	95	rs6959885	rs17452672	153.258	0.0658184	0.00146452	rs12536706	microRNA 3146 [Source:HGNC Symbol;Acc:HGNC:38368]	NA
MIR3147	7	57472730	57472796	56	rs9649680	rs4870664	44.6774	0.647673	0.0672733	rs7806087	microRNA 3147 [Source:HGNC Symbol;Acc:HGNC:38300]	NA
MIR3148	8	29814787	29814864	87	rs76194494	rs117987916	150.661	0.0398339	0.00123885	rs28569177	microRNA 3148 [Source:HGNC Symbol;Acc:HGNC:38215]	NA
MIR3150A	8	96085141	96085221	73	rs73276437	rs297554	84.5346	0.269251	0.0203097	rs6471520	NA
MIR3150B	8	96085138	96085224	73	rs73276437	rs297554	84.5346	0.269251	0.0203097	rs6471520	microRNA 3150b [Source:HGNC Symbol;Acc:HGNC:38938]	NA
MIR3151	8	104166841	104166917	144	rs62525336	rs2220825	114.863	0.677175	0.0255607	rs36016728	microRNA 3151 [Source:HGNC Symbol;Acc:HGNC:38266]	NA
MIR3152	9	18573303	18573377	106	rs182500861	rs147541624	103.126	0.446648	0.0212057	rs145562662	microRNA 3152 [Source:HGNC Symbol;Acc:HGNC:38379]	NA
MIR3153	9	91927139	91927221	55	rs1543606	rs4876978	36.6509	0.821963	0.00739678	rs3211684	microRNA 3153 [Source:HGNC Symbol;Acc:HGNC:38289]	NA
MIR3154	9	131007225	131007309	64	rs10760547	rs112687750	164.586	0.00693003	0.00135611	rs3003612	microRNA 3154 [Source:HGNC Symbol;Acc:HGNC:38176]	NA
MIR3155A	10	6194158	6194240	204	rs41295151	rs10905981	266.965	0.112553	0.000332607	rs943121	microRNA 3155a [Source:HGNC Symbol;Acc:HGNC:38245]	NA
MIR3155B	10	6194169	6194225	204	rs41295151	rs10905981	266.965	0.112553	0.000332607	rs943121	NA
MIR3156-1	10	45659461	45659536	45	rs12411666	rs72784509	42.7922	0.458711	0.00872395	rs61852623	microRNA 3156-1 [Source:HGNC Symbol;Acc:HGNC:38241]	NA
MIR3156-2	18	14830164	14830241	22	rs144879536	rs786049	22.2424	0.417827	0.0952048	rs141900270	microRNA 3156-2 [Source:HGNC Symbol;Acc:HGNC:38213]	NA
MIR3156-3	21	14778704	14778781	28	rs3119500	rs469000	23.4967	0.525529	0.0565381	rs145312981	microRNA 3156-3 [Source:HGNC Symbol;Acc:HGNC:38229]	NA
MIR3157	10	97824071	97824156	46	rs78821233	rs1172942	30.9962	0.756301	0.0708336	rs75726774	microRNA 3157 [Source:HGNC Symbol;Acc:HGNC:38172]	NA
MIR3158-1	10	103361173	103361254	51	rs3127239	rs7078354	181.819	0.000434654	3.17E-05	rs10883666	microRNA 3158-1 [Source:HGNC Symbol;Acc:HGNC:38196]	NA
MIR3158-2	10	103361173	103361254	51	rs3127239	rs7078354	181.819	0.000434654	3.17E-05	rs10883666	NA
MIR3160-1	11	46473354	46473439	27	rs76641616	rs7949282	37.6664	0.124367	0.0046154	rs117574045	microRNA 3160-1 [Source:HGNC Symbol;Acc:HGNC:38197]	NA
MIR3160-2	11	46473356	46473437	27	rs76641616	rs7949282	37.6664	0.124367	0.0046154	rs117574045	NA
MIR3162	11	59362549	59362631	35	rs78480096	rs7101580	61.898	0.0353307	0.00447885	rs76478883	microRNA 3162 [Source:HGNC Symbol;Acc:HGNC:38271]	NA
MIR3165	11	71783273	71783348	27	rs10128658	rs74927201	39.4632	0.121643	0.0114506	rs4073394	microRNA 3165 [Source:HGNC Symbol;Acc:HGNC:38335]	NA
MIR3167	11	126858353	126858438	115	rs7101386	rs10893618	152.283	0.147116	0.00665776	rs7101386	microRNA 3167 [Source:HGNC Symbol;Acc:HGNC:38242]	NA
MIR3169	13	61773931	61774014	76	rs9570480	rs9528303	72.2093	0.446017	0.0417567	rs17059415	microRNA 3169 [Source:HGNC Symbol;Acc:HGNC:38380]	NA
MIR3170	13	98860777	98860854	103	rs9584764	rs7986648	79.2156	0.734737	0.0258535	rs77552717	microRNA 3170 [Source:HGNC Symbol;Acc:HGNC:38282]	NA
MIR3173	14	95604255	95604323	50	rs1187652	rs75063901	52.1502	0.368112	0.00457834	rs117493892	microRNA 3173 [Source:HGNC Symbol;Acc:HGNC:38174]	NA
MIR3175	15	93447628	93447705	94	rs7172674	rs35477598	144.271	0.094249	0.006237	rs34918115	microRNA 3175 [Source:HGNC Symbol;Acc:HGNC:38299]	NA
MIR3176	16	593276	593366	120	rs35708062	rs55703450	122.964	0.399967	0.00553243	rs116946193	microRNA 3176 [Source:HGNC Symbol;Acc:HGNC:38345]	NA
MIR3177	16	1784985	1785067	75	rs71385710	rs141316289	467.265	1.01E-06	2.54E-08	rs9933881	microRNA 3177 [Source:HGNC Symbol;Acc:HGNC:38364]	NA
MIR3178	16	2581922	2582006	23	rs78796662	rs12923317	21.6276	0.509081	0.0831405	rs62040717	microRNA 3178 [Source:HGNC Symbol;Acc:HGNC:38381]	NA
MIR3179-1	16	14995364	14995448	2	rs4780563	rs7501054	1.03974	0.525349	0.386041	rs7501054	microRNA 3179-1 [Source:HGNC Symbol;Acc:HGNC:38353]	NA
MIR3179-1_dup_1	16	16394015	16394099	4	rs139313739	rs2856553	2.59519	0.612514	0.139888	rs2856553	NA
MIR3179-2	16	14995364	14995448	2	rs4780563	rs7501054	1.03974	0.525349	0.386041	rs7501054	microRNA 3179-2 [Source:HGNC Symbol;Acc:HGNC:38325]	NA
MIR3179-2_dup_1	16	16394015	16394099	4	rs139313739	rs2856553	2.59519	0.612514	0.139888	rs2856553	NA
MIR3179-3	16	14995364	14995448	2	rs4780563	rs7501054	1.03974	0.525349	0.386041	rs7501054	microRNA 3179-3 [Source:HGNC Symbol;Acc:HGNC:38214]	NA
MIR3179-3_dup_1	16	16394015	16394099	4	rs139313739	rs2856553	2.59519	0.612514	0.139888	rs2856553	NA
MIR3180-1	16	15005076	15005170	5	rs4780563	rs367951387	5.33569	0.34967	0.0614492	rs113728322	microRNA 3180-1 [Source:HGNC Symbol;Acc:HGNC:38382]	NA
MIR3180-2	16	15005080	15005168	5	rs4780563	rs367951387	5.33569	0.34967	0.0614492	rs113728322	microRNA 3180-2 [Source:HGNC Symbol;Acc:HGNC:38343]	NA
MIR3180-3	16	15005076	15005170	5	rs4780563	rs367951387	5.33569	0.34967	0.0614492	rs113728322	microRNA 3180-3 [Source:HGNC Symbol;Acc:HGNC:38239]	NA
MIR3180-4	16	15248706	15248859	17	rs145329141	rs145235741	26.1604	0.134058	0.00125075	rs2966190	microRNA 3180-4 [Source:HGNC Symbol;Acc:HGNC:38920]	NA
MIR3180-5	16	2185977	2186130	60	rs76029733	rs889495	39.6757	0.830425	0.0358081	rs76029733	microRNA 3180-5 [Source:HGNC Symbol;Acc:HGNC:38969]	NA
MIR3182	16	83541950	83542013	173	rs17217021	rs62042320	133.476	0.723802	0.00532531	rs4412964	microRNA 3182 [Source:HGNC Symbol;Acc:HGNC:38317]	NA
MIR3183	17	925715	925799	157	rs2586259	rs11653959	246.115	0.0340855	0.00352247	rs112966797	microRNA 3183 [Source:HGNC Symbol;Acc:HGNC:38237]	NA
MIR3184	17	28444103	28444178	30	rs4465649	rs7211176	84.0667	0.00119721	3.77E-05	rs9891999	NA
MIR3185	17	46801769	46801837	107	rs3110611	rs68169424	252.605	0.00287186	8.79E-05	rs34597570	microRNA 3185 [Source:HGNC Symbol;Acc:HGNC:38391]	NA
MIR3186	17	79418129	79418214	121	rs77534857	rs6565585	208.024	0.0396126	0.000108555	rs11657730	microRNA 3186 [Source:HGNC Symbol;Acc:HGNC:38311]	NA
MIR3187	19	813583	813653	213	rs112903890	rs10506	194.369	0.581002	0.00486297	rs73490536	microRNA 3187 [Source:HGNC Symbol;Acc:HGNC:38319]	NA
MIR3188	19	18392886	18392971	95	rs62120396	rs75539754	222.818	0.00395593	0.00143597	rs12461261	microRNA 3188 [Source:HGNC Symbol;Acc:HGNC:38226]	NA
MIR3189	19	18497371	18497444	88	rs10415765	rs2303697	113.511	0.16249	0.00521609	rs139824473	microRNA 3189 [Source:HGNC Symbol;Acc:HGNC:38307]	NA
MIR3190	19	47730198	47730278	64	rs62135083	rs12609702	149.217	0.00259412	0.000161148	rs77719657	microRNA 3190 [Source:HGNC Symbol;Acc:HGNC:38190]	NA
MIR3191	19	47730200	47730276	64	rs62135083	rs12609702	149.217	0.00259412	0.000161148	rs77719657	NA
MIR3192	20	18451258	18451335	68	rs41276432	rs6132072	203.95	0.00133301	6.17E-05	rs6081174	microRNA 3192 [Source:HGNC Symbol;Acc:HGNC:38202]	NA
MIR3193	20	30194988	30195043	43	rs117729548	rs142923745	57.1694	0.158837	0.016537	rs6060455	microRNA 3193 [Source:HGNC Symbol;Acc:HGNC:38204]	NA
MIR3194	20	50069441	50069514	120	rs78477550	rs6013202	167.765	0.11232	0.00584751	rs628672	microRNA 3194 [Source:HGNC Symbol;Acc:HGNC:38346]	NA
MIR3196	20	61870130	61870194	116	rs139240392	rs13865	126.201	0.3288	0.00941245	rs139812644	microRNA 3196 [Source:HGNC Symbol;Acc:HGNC:38198]	NA
MIR3197	21	42539483	42539556	124	rs8129429	rs76880931	89.1521	0.862859	0.00874185	rs2837968	microRNA 3197 [Source:HGNC Symbol;Acc:HGNC:38366]	NA
MIR3198-1	22	18246945	18247025	130	rs5992803	rs1124068	154.129	0.21887	0.00215602	rs78941362	microRNA 3198-1 [Source:HGNC Symbol;Acc:HGNC:38236]	NA
MIR3198-2	12	54625180	54625260	54	rs971	rs2071391	86.8526	0.0735779	0.00325207	rs9739357	microRNA 3198-2 [Source:HGNC Symbol;Acc:HGNC:41766]	NA
MIR3199-1	22	28316512	28316600	50	rs17479727	rs9625378	152.303	0.000606432	9.51E-05	rs5762395	microRNA 3199-1 [Source:HGNC Symbol;Acc:HGNC:38294]	NA
MIR3199-2	22	28316513	28316599	50	rs17479727	rs9625378	152.303	0.000606432	9.51E-05	rs5762395	NA
MIR31HG	9	21454266	21559697	202	rs10964980	rs141810853	228.349	0.281775	0.000182608	rs4977728	MIR31 host gene [Source:HGNC Symbol;Acc:HGNC:37187]	NA
MIR32	9	111808508	111808578	59	rs838835	rs72760363	70.8086	0.253452	0.00796959	rs765427	microRNA 32 [Source:HGNC Symbol;Acc:HGNC:31631]	NA
MIR3200	22	31127543	31127628	75	rs9609048	rs150658096	106.887	0.134119	0.00531515	rs5749161	microRNA 3200 [Source:HGNC Symbol;Acc:HGNC:38227]	NA
MIR3201	22	48670175	48670227	199	rs8135674	rs8138453	209.85	0.358715	0.0204702	rs133616	microRNA 3201 [Source:HGNC Symbol;Acc:HGNC:38235]	NA
MIR320A	8	22102474	22102556	112	rs73225863	rs61115295	58.7647	0.978205	0.0163377	rs149769901	microRNA 320a [Source:HGNC Symbol;Acc:HGNC:31632]	NA
MIR320B1	1	117214370	117214449	64	rs12750589	rs12137270	75.0421	0.257729	0.0281661	rs111463884	microRNA 320b-1 [Source:HGNC Symbol;Acc:HGNC:35247]	NA
MIR320B2	1	224444705	224444843	72	rs12120308	rs80196466	114.618	0.0589201	0.00565123	rs1467224	microRNA 320b-2 [Source:HGNC Symbol;Acc:HGNC:35256]	NA
MIR320C1	18	19263470	19263558	39	rs60354581	rs9962526	52.1109	0.170664	0.0303761	rs2186896	microRNA 320c-1 [Source:HGNC Symbol;Acc:HGNC:35248]	NA
MIR320C2	18	21901649	21901699	71	rs73392253	rs633303	52.6838	0.718088	0.0419575	rs7233179	microRNA 320c-2 [Source:HGNC Symbol;Acc:HGNC:35387]	NA
MIR320D1	13	41301963	41302011	28	rs9919834	rs7336796	21.1332	0.647287	0.0299339	rs142400534	microRNA 320d-1 [Source:HGNC Symbol;Acc:HGNC:35386]	NA
MIR320E	19	47212549	47212602	56	rs873286	rs117538930	79.5421	0.134264	0.00905024	rs10413222	microRNA 320e [Source:HGNC Symbol;Acc:HGNC:38230]	NA
MIR323A	14	101492068	101492154	134	rs12893444	rs61992673	166.725	0.164552	0.00940821	rs2295656	microRNA 323a [Source:HGNC Symbol;Acc:HGNC:31766]	NA
MIR323B	14	101522555	101522637	168	rs3809403	rs56228783	260.259	0.0324741	0.000595485	rs61991711	microRNA 323b [Source:HGNC Symbol;Acc:HGNC:38349]	NA
MIR324	17	7126615	7126698	61	rs117542665	rs147340918	106.89	0.0613838	0.00154169	rs72839704	microRNA 324 [Source:HGNC Symbol;Acc:HGNC:31767]	NA
MIR326	11	75046135	75046230	96	rs1621185	rs676703	86.2158	0.556763	0.0119181	rs71467873	microRNA 326 [Source:HGNC Symbol;Acc:HGNC:31769]	NA
MIR328	16	67236223	67236298	36	rs13312735	rs144362405	53.4546	0.0983727	0.00752538	rs72798021	microRNA 328 [Source:HGNC Symbol;Acc:HGNC:31770]	NA
MIR329-1	14	101493121	101493201	138	rs10130515	rs61992703	181.877	0.120934	0.00597013	rs61992677	microRNA 329-1 [Source:HGNC Symbol;Acc:HGNC:32050]	NA
MIR329-2	14	101493436	101493520	138	rs12884449	rs9324031	178.917	0.132538	0.00597013	rs61992677	microRNA 329-2 [Source:HGNC Symbol;Acc:HGNC:32051]	NA
MIR330	19	46142251	46142345	89	rs1045217	rs34078197	113.597	0.181915	0.00682134	rs71352283	microRNA 330 [Source:HGNC Symbol;Acc:HGNC:31771]	NA
MIR331	12	95702195	95702289	83	rs12311718	rs73227483	124.629	0.067328	0.00709463	rs282310	microRNA 331 [Source:HGNC Symbol;Acc:HGNC:31772]	NA
MIR335	7	130135951	130136045	41	rs35856809	rs4131538	34.9867	0.539922	0.00959514	rs4731695	microRNA 335 [Source:HGNC Symbol;Acc:HGNC:31773]	NA
MIR337	14	101340829	101340922	157	rs79393641	rs56278128	230.758	0.0489298	0.000723996	rs72698768	microRNA 337 [Source:HGNC Symbol;Acc:HGNC:31774]	NA
MIR338	17	79099682	79099749	147	rs72634321	rs9900241	195.739	0.132087	0.003294	rs4969374	NA
MIR339	7	1062568	1062662	112	rs55729719	rs6973645	106.109	0.459108	0.0303386	rs76471434	microRNA 339 [Source:HGNC Symbol;Acc:HGNC:31776]	NA
MIR33A	22	42296947	42297016	58	rs2413660	rs55651128	127.376	0.0146213	0.00312194	rs150033986	microRNA 33a [Source:HGNC Symbol;Acc:HGNC:31634]	NA
MIR33B	17	17717149	17717245	45	rs60149982	rs1889014	45.7927	0.364343	0.0154022	rs117718998	microRNA 33b [Source:HGNC Symbol;Acc:HGNC:32791]	NA
MIR340	5	179442302	179442397	73	rs248216	rs13354862	221.13	0.000183961	2.53E-06	rs11739898	microRNA 340 [Source:HGNC Symbol;Acc:HGNC:31777]	NA
MIR345	14	100774195	100774293	68	rs11626767	rs8008560	101.654	0.0870548	0.00128047	rs3736951	microRNA 345 [Source:HGNC Symbol;Acc:HGNC:31779]	NA
MIR346	10	88024450	88024545	96	rs11201945	rs7903365	220.099	0.00595373	0.00141695	rs2492745	microRNA 346 [Source:HGNC Symbol;Acc:HGNC:31780]	NA
MIR34A	1	9211726	9211836	80	rs6697376	rs6693180	67.358	0.624391	0.0225857	rs61785835	microRNA 34a [Source:HGNC Symbol;Acc:HGNC:31635]	NA
MIR34B	11	111383662	111383746	46	rs12806618	rs583032	48.6409	0.358949	0.0229277	rs11213921	microRNA 34b [Source:HGNC Symbol;Acc:HGNC:31636]	NA
MIR34C	11	111384163	111384240	47	rs12788512	rs11213941	49.4064	0.364929	0.0229277	rs11213921	microRNA 34c [Source:HGNC Symbol;Acc:HGNC:31637]	NA
MIR3529	15	89155077	89155155	106	rs8031405	rs55775273	54.801	0.955005	0.0496585	rs117608811	NA
MIR3591	18	56118311	56118384	98	rs149135546	rs34298397	232.265	0.00281959	0.00134298	rs62094665	NA
MIR3605	1	33797993	33798093	63	rs10914677	rs72658275	67.0118	0.351874	0.00437548	rs77992677	microRNA 3605 [Source:HGNC Symbol;Acc:HGNC:38922]	NA
MIR3606	2	189860355	189860418	64	rs80170632	rs72902361	87.0895	0.127523	0.00755532	rs1878202	NA
MIR3607	5	85916313	85916392	47	rs62376302	rs2898540	72.9252	0.0813071	0.00159462	rs17476583	NA
MIR3609	7	98479272	98479352	56	rs73147822	rs183797056	26.5743	0.959214	0.0496898	rs79510254	microRNA 3609 [Source:HGNC Symbol;Acc:HGNC:38956]	NA
MIR3610	8	117886966	117887039	56	rs10109496	rs4529492	58.7586	0.365598	0.0272278	rs73308273	microRNA 3610 [Source:HGNC Symbol;Acc:HGNC:38942]	NA
MIR3612	12	128778636	128778723	129	rs144347497	rs1683734	91.0061	0.84457	0.0146536	rs61938409	microRNA 3612 [Source:HGNC Symbol;Acc:HGNC:38951]	NA
MIR3613	13	50570550	50570637	33	rs9568361	rs61961304	130.9	0.000126798	6.89E-05	rs2066559	microRNA 3613 [Source:HGNC Symbol;Acc:HGNC:38964]	NA
MIR3614	17	54968630	54968716	68	rs3959524	rs61246309	82.4941	0.213595	0.00938943	rs9906165	microRNA 3614 [Source:HGNC Symbol;Acc:HGNC:38995]	NA
MIR3615	17	72744751	72744838	70	rs57078316	rs55765719	37.4494	0.977903	0.0413889	rs113443504	microRNA 3615 [Source:HGNC Symbol;Acc:HGNC:38905]	NA
MIR3616	20	45795608	45795700	65	rs6094597	rs73302081	33.0604	0.949522	0.0525318	rs16992404	microRNA 3616 [Source:HGNC Symbol;Acc:HGNC:38943]	NA
MIR3618	22	20073268	20073356	68	rs2531711	rs175173	62.357	0.510333	0.0479266	rs9606232	microRNA 3618 [Source:HGNC Symbol;Acc:HGNC:38937]	NA
MIR3619	22	46486923	46487006	139	rs144440627	rs73177028	109.191	0.742333	0.0027632	rs7410385	microRNA 3619 [Source:HGNC Symbol;Acc:HGNC:38998]	NA
MIR3620	1	228284963	228285042	41	rs13374948	rs55873533	146.335	5.81E-05	1.60E-06	rs55873533	microRNA 3620 [Source:HGNC Symbol;Acc:HGNC:38917]	NA
MIR3622A	8	27559193	27559276	84	rs570197	rs725360	79.2773	0.48669	0.0129662	rs477060	NA
MIR3622B	8	27559189	27559284	84	rs570197	rs725360	79.2773	0.48669	0.0129662	rs477060	microRNA 3622b [Source:HGNC Symbol;Acc:HGNC:38961]	NA
MIR3646	20	43036759	43036843	117	rs6130594	rs6073450	121.601	0.383904	0.00378278	rs74173201	microRNA 3646 [Source:HGNC Symbol;Acc:HGNC:38935]	NA
MIR3649	12	1769480	1769546	162	rs61912254	rs111807106	146.045	0.592324	0.00690629	rs148358376	microRNA 3649 [Source:HGNC Symbol;Acc:HGNC:38948]	NA
MIR3650	5	38557603	38557663	41	rs78372854	rs80184274	56.1675	0.168327	0.00172581	rs62355821	microRNA 3650 [Source:HGNC Symbol;Acc:HGNC:38981]	NA
MIR3651	9	95054739	95054829	38	rs41280215	rs75092780	165.804	3.16E-05	9.48E-07	rs10116813	NA
MIR3652	12	104324202	104324333	84	rs2583243	rs4135095	139.228	0.0607503	0.000678828	rs10778306	microRNA 3652 [Source:HGNC Symbol;Acc:HGNC:38894]	NA
MIR3653	22	29729146	29729256	47	rs9613857	rs5763184	57.0533	0.252005	0.00317938	rs79684534	NA
MIR3654	11	62327634	62327778	33	rs190377025	rs67308910	24.7648	0.718717	0.0293213	rs117456286	NA
MIR3655	5	140027428	140027511	40	rs2563322	rs17119056	42.9148	0.340375	0.0262033	rs5744441	microRNA 3655 [Source:HGNC Symbol;Acc:HGNC:38960]	NA
MIR3656	11	118889653	118889722	59	rs55736521	rs1786685	78.1369	0.145441	0.00330892	rs74888816	microRNA 3656 [Source:HGNC Symbol;Acc:HGNC:38889]	NA
MIR3658	1	165877157	165877213	71	rs6666086	rs11588183	44.3309	0.847713	0.0401514	rs72701937	NA
MIR3659	1	38554902	38555001	81	rs77445766	rs79475449	63.0003	0.722747	0.0407887	rs1325308	microRNA 3659 [Source:HGNC Symbol;Acc:HGNC:38882]	NA
MIR365A	16	14403141	14403228	74	rs246172	rs9932239	76.3218	0.3825	0.0201222	rs30124	microRNA 365a [Source:HGNC Symbol;Acc:HGNC:33692]	NA
MIR365B	17	29902429	29902540	164	rs11871967	rs439412	116.652	0.862019	0.00769966	rs117830109	microRNA 365b [Source:HGNC Symbol;Acc:HGNC:33693]	NA
MIR3660	5	89312437	89312537	46	rs10805863	rs71629739	40.0769	0.596733	0.0674287	rs256427	microRNA 3660 [Source:HGNC Symbol;Acc:HGNC:38985]	NA
MIR3661	5	133561447	133561543	38	rs74632339	rs162103	42.4201	0.312647	0.0100182	rs56257643	microRNA 3661 [Source:HGNC Symbol;Acc:HGNC:38892]	NA
MIR3662	6	135300475	135300570	37	rs2064101	rs987690	31.7142	0.525551	0.0175689	rs76625023	NA
MIR3663	10	118927188	118927285	60	rs4417186	rs2619105	83.5641	0.103476	0.00686099	rs61873576	microRNA 3663 [Source:HGNC Symbol;Acc:HGNC:38958]	NA
MIR3664	11	70718374	70718473	72	rs3862773	rs4077321	79.712	0.312383	0.00251221	rs139748545	microRNA 3664 [Source:HGNC Symbol;Acc:HGNC:38899]	NA
MIR3665	13	78272146	78272251	56	rs75089470	rs74481944	63.1939	0.291847	0.0491184	rs73231040	microRNA 3665 [Source:HGNC Symbol;Acc:HGNC:38939]	NA
MIR3666	7	114293399	114293510	38	rs28587831	rs11763638	52.0707	0.147003	0.0032079	rs151250446	microRNA 3666 [Source:HGNC Symbol;Acc:HGNC:38940]	NA
MIR3668	6	140526388	140526463	34	rs62431099	rs117391650	65.6141	0.0190188	0.00138896	rs150593489	microRNA 3668 [Source:HGNC Symbol;Acc:HGNC:38982]	NA
MIR367	4	113569029	113569097	53	rs56138080	rs11722959	89.7732	0.0656998	0.00216792	rs62317774	microRNA 367 [Source:HGNC Symbol;Acc:HGNC:31781]	NA
MIR3671	1	65523437	65523525	67	rs12139355	rs112147385	74.584	0.303546	0.0149646	rs12757802	microRNA 3671 [Source:HGNC Symbol;Acc:HGNC:38925]	NA
MIR3675	1	16875408	16875482	19	rs139452064	rs78886584	60.8766	0.00306007	8.47E-05	rs10907231	microRNA 3675 [Source:HGNC Symbol;Acc:HGNC:38973]	NA
MIR3675_dup_1	1	17007749	17007823	7	rs2985126	rs557690	2.07374	0.90118	0.404221	rs2610597	NA
MIR3675_dup_2	1	17185443	17185516	14	rs1985272	rs6586540	9.5975	0.719088	0.13312	rs9435757	NA
MIR3677	16	2320713	2320773	66	rs72766665	rs45480502	38.1223	0.891576	0.0567745	rs45480502	microRNA 3677 [Source:HGNC Symbol;Acc:HGNC:38932]	NA
MIR3678	17	73402149	73402243	48	rs6501780	rs6501804	98.7069	0.0232815	0.0121291	rs4614762	microRNA 3678 [Source:HGNC Symbol;Acc:HGNC:38891]	NA
MIR3679	2	134884695	134884763	86	rs72843927	rs114475253	143.674	0.0607368	0.00342686	rs146017435	microRNA 3679 [Source:HGNC Symbol;Acc:HGNC:38979]	NA
MIR3680-1	11	63014620	63321124	213	rs144790177	rs10897438	149.026	0.915493	0.00476029	rs117715853	microRNA 3680-1 [Source:HGNC Symbol;Acc:HGNC:38989]	NA
MIR3680-2	11	63014620	63321124	213	rs144790177	rs10897438	149.026	0.915493	0.00476029	rs117715853	microRNA 3680-2 [Source:HGNC Symbol;Acc:HGNC:43472]	NA
MIR3682	2	54076258	54076342	71	rs2692516	rs805420	46.2224	0.799925	0.0322614	rs7567225	microRNA 3682 [Source:HGNC Symbol;Acc:HGNC:38916]	NA
MIR3684	4	99918537	99918611	47	rs35447189	rs1230208	71.5647	0.0918363	0.0166726	rs112209614	microRNA 3684 [Source:HGNC Symbol;Acc:HGNC:38950]	NA
MIR3685	12	95703698	95703760	83	rs34695888	rs56265175	124.328	0.0682991	0.00709463	rs282310	microRNA 3685 [Source:HGNC Symbol;Acc:HGNC:38886]	NA
MIR3688-1	4	160049953	160050046	27	rs610853	rs9993504	22.8996	0.560199	0.0226189	rs75007992	microRNA 3688-1 [Source:HGNC Symbol;Acc:HGNC:38986]	NA
MIR3688-2	4	160049956	160050043	27	rs610853	rs9993504	22.8996	0.560199	0.0226189	rs75007992	NA
MIR3689A	9	137741020	137742490	198	rs3811156	rs7026768	249.331	0.150843	0.00977822	rs10858284	microRNA 3689a [Source:HGNC Symbol;Acc:HGNC:38904]	NA
MIR3689B	9	137741970	137742118	197	rs13283087	rs7026768	249.777	0.144456	0.00977822	rs10858284	microRNA 3689b [Source:HGNC Symbol;Acc:HGNC:38924]	NA
MIR3689C	9	137741143	137741215	196	rs58788982	rs4384059	245.732	0.155677	0.00977822	rs10858284	microRNA 3689c [Source:HGNC Symbol;Acc:HGNC:41816]	NA
MIR3689D1	9	137741454	137741528	197	rs13283087	rs4842190	249.777	0.144456	0.00977822	rs10858284	microRNA 3689d-1 [Source:HGNC Symbol;Acc:HGNC:41621]	NA
MIR3689D2	9	137742122	137742202	197	rs10745386	rs7026768	249.159	0.146653	0.00977822	rs10858284	microRNA 3689d-2 [Source:HGNC Symbol;Acc:HGNC:41846]	NA
MIR3689E	9	137742415	137742487	197	rs10776907	rs7026768	249.171	0.146649	0.00977822	rs10858284	microRNA 3689e [Source:HGNC Symbol;Acc:HGNC:41887]	NA
MIR3689F	9	137742587	137742653	197	rs10776907	rs4842191	249.171	0.146649	0.00977822	rs10858284	microRNA 3689f [Source:HGNC Symbol;Acc:HGNC:41702]	NA
MIR369	14	101531934	101532004	183	rs7161501	rs77379184	307.783	0.012064	0.000595485	rs61991711	microRNA 369 [Source:HGNC Symbol;Acc:HGNC:31783]	NA
MIR3691	6	5148466	5148556	95	rs394761	rs2773289	95.8289	0.39871	0.0119539	rs434350	microRNA 3691 [Source:HGNC Symbol;Acc:HGNC:38909]	NA
MIR3692	6	157950163	157950232	102	rs35783938	rs139583988	50.4007	0.955475	0.0745426	rs17165434	microRNA 3692 [Source:HGNC Symbol;Acc:HGNC:38885]	NA
MIR3714	3	16974687	16974752	61	rs6442653	rs78657844	135.532	0.0234673	0.000112758	rs116272954	microRNA 3714 [Source:HGNC Symbol;Acc:HGNC:38928]	NA
MIR371A	19	54290928	54290995	192	rs11667544	rs111291769	265.148	0.0743752	0.00617929	rs8108081	microRNA 371a [Source:HGNC Symbol;Acc:HGNC:31785]	NA
MIR371B	19	54290930	54290996	192	rs11667544	rs111291769	265.148	0.0743752	0.00617929	rs8108081	NA
MIR372	19	54291143	54291210	193	rs10413890	rs60745518	265.159	0.0768129	0.00617929	rs8108081	microRNA 372 [Source:HGNC Symbol;Acc:HGNC:31786]	NA
MIR373	19	54291958	54292027	193	rs118086580	rs117400432	266.267	0.0739917	0.00617929	rs8108081	microRNA 373 [Source:HGNC Symbol;Acc:HGNC:31787]	NA
MIR375	2	219866366	219866430	53	rs139687643	rs7600987	50.499	0.48346	0.0184795	rs146199923	microRNA 375 [Source:HGNC Symbol;Acc:HGNC:31868]	NA
MIR376A1	14	101507118	101507186	167	rs66722144	rs76377362	270.396	0.0240346	0.000595485	rs61991711	NA
MIR376A2	14	101506405	101506485	165	rs66722144	rs56290411	268.322	0.0239369	0.000595485	rs61991711	NA
MIR376B	14	101506772	101506872	165	rs66722144	rs117304276	268.322	0.0239369	0.000595485	rs61991711	NA
MIR376C	14	101506026	101506092	165	rs61991121	rs56290411	268.712	0.0236536	0.000595485	rs61991711	microRNA 376c [Source:HGNC Symbol;Acc:HGNC:31782]	NA
MIR377	14	101528386	101528455	172	rs61991127	rs4906046	276.116	0.0200692	0.000595485	rs61991711	microRNA 377 [Source:HGNC Symbol;Acc:HGNC:31870]	NA
MIR378C	10	132760850	132760931	98	rs1560802	rs11594604	43.7007	0.983918	0.0691399	rs149022237	microRNA 378c [Source:HGNC Symbol;Acc:HGNC:38374]	NA
MIR378D1	4	5925001	5925055	177	rs11937144	rs10937698	167.153	0.498157	0.00820674	rs4585245	microRNA 378d-1 [Source:HGNC Symbol;Acc:HGNC:41550]	NA
MIR378D2	8	94928249	94928347	56	rs60967560	rs184002596	40.1277	0.77551	0.000902581	rs62525197	microRNA 378d-2 [Source:HGNC Symbol;Acc:HGNC:41797]	NA
MIR378E	5	169455491	169455570	146	rs4867907	rs6889919	132.855	0.550806	0.00959999	rs80344587	microRNA 378e [Source:HGNC Symbol;Acc:HGNC:41671]	NA
MIR378F	1	24255559	24255637	37	rs2502988	rs140670541	80.1555	0.0188494	0.00278682	rs76365363	microRNA 378f [Source:HGNC Symbol;Acc:HGNC:41686]	NA
MIR378J	17	35974975	35975084	33	rs118033187	rs71382481	62.9767	0.0324384	0.00136696	rs17660636	NA
MIR379	14	101488402	101488469	127	rs73350964	rs3742407	144.946	0.25042	0.0123465	rs28586880	microRNA 379 [Source:HGNC Symbol;Acc:HGNC:31872]	NA
MIR380	14	101491353	101491414	133	rs77686579	rs8011681	160.256	0.193029	0.00940821	rs2295656	microRNA 380 [Source:HGNC Symbol;Acc:HGNC:31873]	NA
MIR381	14	101512256	101512331	167	rs142907253	rs10142111	253.454	0.039132	0.000595485	rs61991711	microRNA 381 [Source:HGNC Symbol;Acc:HGNC:31874]	NA
MIR381HG	14	101511493	101518132	173	rs142907253	rs72702914	259.38	0.0399706	0.000595485	rs61991711	MIR381 host gene [Source:HGNC Symbol;Acc:HGNC:20136]	NA
MIR382	14	101520642	101520718	165	rs28701123	rs7143185	260.825	0.0287133	0.000595485	rs61991711	NA
MIR383	8	14710946	14711019	133	rs149274956	rs60998093	140.283	0.358634	0.00151116	rs6995984	microRNA 383 [Source:HGNC Symbol;Acc:HGNC:31876]	NA
MIR3907	7	151130574	151130725	135	rs10952308	rs11761360	168.691	0.159312	0.00629851	rs146015351	microRNA 3907 [Source:HGNC Symbol;Acc:HGNC:38988]	NA
MIR3908	12	124020955	124021081	70	rs191350956	rs7973766	48.2563	0.770109	0.021259	rs34529197	microRNA 3908 [Source:HGNC Symbol;Acc:HGNC:38991]	NA
MIR3909	22	35731632	35731751	89	rs2072705	rs7285877	116.664	0.169936	0.00544684	rs79664333	microRNA 3909 [Source:HGNC Symbol;Acc:HGNC:38987]	NA
MIR3910-1	9	94398532	94398643	76	rs9409615	rs10992047	63.1446	0.636109	0.0277906	rs7025190	microRNA 3910-1 [Source:HGNC Symbol;Acc:HGNC:38966]	NA
MIR3910-2	9	94398548	94398627	76	rs9409615	rs10992047	63.1446	0.636109	0.0277906	rs7025190	NA
MIR3911	9	130452965	130453074	44	rs10125058	rs2233515	62.3926	0.117721	0.00270455	rs117299342	microRNA 3911 [Source:HGNC Symbol;Acc:HGNC:38962]	NA
MIR3912	5	170813659	170813764	68	rs78403207	rs4076077	327.434	3.02E-06	4.26E-09	rs4076077	microRNA 3912 [Source:HGNC Symbol;Acc:HGNC:38923]	NA
MIR3913-1	12	69978501	69978603	64	rs3910823	rs776202	33.5508	0.91997	0.0179434	rs111643149	microRNA 3913-1 [Source:HGNC Symbol;Acc:HGNC:38884]	NA
MIR3913-2	12	69978502	69978602	64	rs3910823	rs776202	33.5508	0.91997	0.0179434	rs111643149	NA
MIR3914-1	7	70772657	70772756	90	rs10950252	rs2527286	102.141	0.289606	0.032332	rs74516326	microRNA 3914-1 [Source:HGNC Symbol;Acc:HGNC:38993]	NA
MIR3914-2	7	70772659	70772754	90	rs10950252	rs2527286	102.141	0.289606	0.032332	rs74516326	NA
MIR3916	1	247365268	247365362	91	rs116063787	rs1771922	115.167	0.191405	0.00303673	rs76254105	NA
MIR3917	1	26232852	26232945	48	rs213643	rs298454	40.1826	0.59815	0.060062	rs61775030	microRNA 3917 [Source:HGNC Symbol;Acc:HGNC:38911]	NA
MIR3918	6	159185692	159185785	110	rs13214253	rs7761544	40.3612	0.997231	0.0525661	rs6913904	microRNA 3918 [Source:HGNC Symbol;Acc:HGNC:38919]	NA
MIR3919	3	159000434	159000523	45	rs13082502	rs13060178	98.8759	0.0151161	0.00228138	rs2017685	microRNA 3919 [Source:HGNC Symbol;Acc:HGNC:38890]	NA
MIR3920	11	101390550	101390636	94	rs7935581	rs12146595	110.768	0.257915	0.0146177	rs115148078	microRNA 3920 [Source:HGNC Symbol;Acc:HGNC:38974]	NA
MIR3921	3	99683157	99683242	33	rs55881709	rs4279135	101.078	0.000916584	0.000305364	rs13089461	microRNA 3921 [Source:HGNC Symbol;Acc:HGNC:38936]	NA
MIR3922	12	104985410	104985494	109	rs1704928	rs1164856	107.29	0.442607	0.00931666	rs2374410	microRNA 3922 [Source:HGNC Symbol;Acc:HGNC:38895]	NA
MIR3924	10	59064238	59064319	42	rs1679482	rs17680014	34.4719	0.636932	0.0306028	rs2928412	microRNA 3924 [Source:HGNC Symbol;Acc:HGNC:38984]	NA
MIR3925	6	36590212	36590289	76	rs143701697	rs7452626	74.4468	0.452647	0.0487671	rs9368944	microRNA 3925 [Source:HGNC Symbol;Acc:HGNC:38996]	NA
MIR3926-1	8	12584740	12584813	126	rs188561567	rs75535882	198.498	0.0780675	0.00149445	rs670605	microRNA 3926-1 [Source:HGNC Symbol;Acc:HGNC:38959]	NA
MIR3926-2	8	12584745	12584808	126	rs188561567	rs75535882	198.498	0.0780675	0.00149445	rs670605	NA
MIR3928	22	31556047	31556105	69	rs150221132	rs139495640	55.2126	0.664485	0.0301659	rs35413173	microRNA 3928 [Source:HGNC Symbol;Acc:HGNC:38933]	NA
MIR3935	16	56279431	56279535	59	rs959935	rs3790095	60.14	0.387779	0.0119375	rs77243711	microRNA 3935 [Source:HGNC Symbol;Acc:HGNC:38918]	NA
MIR3936	5	131701181	131701291	35	rs3792883	rs56271330	37.897	0.327765	0.0315151	rs274550	microRNA 3936 [Source:HGNC Symbol;Acc:HGNC:38947]	NA
MIR3938	3	55886519	55886622	64	rs74993840	rs11130487	73.8739	0.280299	0.00548616	rs148406441	microRNA 3938 [Source:HGNC Symbol;Acc:HGNC:38972]	NA
MIR3939	6	167411294	167411400	50	rs927392	rs12213683	51.0522	0.391949	0.0700352	rs111829303	microRNA 3939 [Source:HGNC Symbol;Acc:HGNC:38931]	NA
MIR3940	19	6416420	6416522	97	rs10418574	rs348362	162.099	0.0494892	0.000436967	rs141221380	microRNA 3940 [Source:HGNC Symbol;Acc:HGNC:38893]	NA
MIR3941	10	124176480	124176583	56	rs111745580	rs11200641	54.5996	0.45055	0.00193777	rs72832707	microRNA 3941 [Source:HGNC Symbol;Acc:HGNC:38949]	NA
MIR3942	15	35664456	35664565	33	rs2197412	rs6495767	47.6053	0.106351	0.00955625	rs144614626	microRNA 3942 [Source:HGNC Symbol;Acc:HGNC:38976]	NA
MIR3943	7	43190493	43190593	93	rs141605763	rs4724185	152.951	0.0543303	0.000912479	rs17795675	microRNA 3943 [Source:HGNC Symbol;Acc:HGNC:38888]	NA
MIR3944	10	135185059	135185167	84	rs117404169	rs2297033	115.659	0.137396	0.0078227	rs11101729	microRNA 3944 [Source:HGNC Symbol;Acc:HGNC:38898]	NA
MIR3945	4	185772166	185772264	142	rs73875816	rs72693520	129.624	0.574485	0.000920305	rs66921474	microRNA 3945 [Source:HGNC Symbol;Acc:HGNC:38954]	NA
MIR3960	9	130548111	130548202	57	rs1999224	rs11792480	63.0673	0.315157	0.00560858	rs117929733	microRNA 3960 [Source:HGNC Symbol;Acc:HGNC:41595]	NA
MIR3973	11	36031647	36031754	99	rs263082	rs4265577	126.015	0.186084	0.00310399	rs7942817	microRNA 3973 [Source:HGNC Symbol;Acc:HGNC:41756]	NA
MIR3974	12	17826232	17826328	75	rs10840768	rs61925690	46.6695	0.894985	0.0653618	rs60455625	NA
MIR3975	18	33171700	33171770	51	rs2111750	rs72960702	43.0176	0.612183	0.0357384	rs56159914	NA
MIR3976	18	5840693	5840832	98	rs34463998	rs7506026	80.6128	0.705722	0.0165182	rs8093690	microRNA 3976 [Source:HGNC Symbol;Acc:HGNC:41578]	NA
MIR3977	5	82135973	82136043	82	rs141679948	rs4501321	87.1378	0.354028	0.00672703	rs55786977	NA
MIR409	14	101531636	101531715	184	rs143270559	rs77379184	308.004	0.0124234	0.000595485	rs61991711	microRNA 409 [Source:HGNC Symbol;Acc:HGNC:32055]	NA
MIR410	14	101532248	101532328	186	rs7161501	rs2400982	324.44	0.00805275	0.000595485	rs61991711	microRNA 410 [Source:HGNC Symbol;Acc:HGNC:32065]	NA
MIR411	14	101489661	101489757	130	rs1956727	rs7147503	157.769	0.187035	0.00940821	rs2295656	microRNA 411 [Source:HGNC Symbol;Acc:HGNC:32792]	NA
MIR412	14	101531783	101531874	184	rs143270559	rs77379184	308.004	0.0124234	0.000595485	rs61991711	microRNA 412 [Source:HGNC Symbol;Acc:HGNC:32064]	NA
MIR423	17	28444096	28444190	30	rs4465649	rs7211176	84.0667	0.00119721	3.77E-05	rs9891999	microRNA 423 [Source:HGNC Symbol;Acc:HGNC:31880]	NA
MIR425	3	49057580	49057667	26	rs77973197	rs7432989	80.3768	0.000180297	0.000209453	rs12491743	microRNA 425 [Source:HGNC Symbol;Acc:HGNC:31882]	NA
MIR4251	1	3044538	3044599	139	rs4648451	rs78113663	165.897	0.212038	0.0061859	rs12135325	NA
MIR4252	1	6489893	6489956	83	rs143379452	rs77777178	72.5977	0.50608	0.0100429	rs36046463	microRNA 4252 [Source:HGNC Symbol;Acc:HGNC:38384]	NA
MIR4253	1	23189651	23189719	74	rs34122990	rs12726813	95.9087	0.17506	0.000122644	rs74616940	microRNA 4253 [Source:HGNC Symbol;Acc:HGNC:38231]	NA
MIR4254	1	32224260	32224336	47	rs6699968	rs8179509	56.258	0.248341	0.0408712	rs77548599	microRNA 4254 [Source:HGNC Symbol;Acc:HGNC:38193]	NA
MIR4255	1	37627163	37627235	69	rs849961	rs2497991	50.5104	0.723765	0.0289451	rs4472729	microRNA 4255 [Source:HGNC Symbol;Acc:HGNC:38187]	NA
MIR4256	1	113004391	113004455	66	rs1412931	rs351369	84.1082	0.179046	0.00626853	rs148494162	NA
MIR4257	1	150524404	150524490	69	rs12735569	rs72700851	141.207	0.0117614	0.000821015	rs11803617	microRNA 4257 [Source:HGNC Symbol;Acc:HGNC:38312]	NA
MIR4258	1	154948168	154948259	57	rs74116247	rs111933665	180.775	0.00044588	1.59E-06	rs61811895	microRNA 4258 [Source:HGNC Symbol;Acc:HGNC:38281]	NA
MIR4260	1	209796788	209796855	125	rs736137	rs72741008	126.845	0.405373	0.0133659	rs11119321	microRNA 4260 [Source:HGNC Symbol;Acc:HGNC:38179]	NA
MIR4261	2	10332739	10332797	123	rs62129887	rs55785202	120.12	0.454997	0.00995446	rs6745337	microRNA 4261 [Source:HGNC Symbol;Acc:HGNC:38272]	NA
MIR4262	2	11977058	11977112	127	rs33997857	rs4500913	219.694	0.00974406	0.000596433	rs2577254	microRNA 4262 [Source:HGNC Symbol;Acc:HGNC:38308]	NA
MIR4263	2	28219233	28219316	34	rs72810600	rs115640879	44.8629	0.159633	0.00326503	rs72810601	microRNA 4263 [Source:HGNC Symbol;Acc:HGNC:38365]	NA
MIR4264	2	79876419	79876485	100	rs2566551	rs76254157	53.4492	0.974642	0.0351724	rs114220502	microRNA 4264 [Source:HGNC Symbol;Acc:HGNC:38338]	NA
MIR4265	2	109757945	109758044	51	rs2134372	rs1430306	48.0284	0.464614	0.0602753	rs35974095	microRNA 4265 [Source:HGNC Symbol;Acc:HGNC:38358]	NA
MIR4266	2	109930026	109930081	77	rs1972285	rs10166726	88.3658	0.265381	0.0211601	rs116606745	microRNA 4266 [Source:HGNC Symbol;Acc:HGNC:38175]	NA
MIR4267	2	110827537	110827619	20	rs200694714	rs4953840	10.8342	0.874981	0.216592	rs116553869	microRNA 4267 [Source:HGNC Symbol;Acc:HGNC:38286]	NA
MIR4268	2	220771222	220771286	100	rs2664223	rs34294582	106.33	0.348573	0.00283716	rs150936130	microRNA 4268 [Source:HGNC Symbol;Acc:HGNC:38352]	NA
MIR4269	2	240227156	240227240	89	rs55698553	rs77109322	117.137	0.163214	0.0202826	rs4852039	microRNA 4269 [Source:HGNC Symbol;Acc:HGNC:38291]	NA
MIR4270	3	15537745	15537815	66	rs9855429	rs111326305	81.8952	0.22	0.0147136	rs141212412	microRNA 4270 [Source:HGNC Symbol;Acc:HGNC:38377]	NA
MIR4271	3	49311552	49311619	29	rs11717524	rs9873994	127.628	9.78E-07	2.52E-06	rs3774800	microRNA 4271 [Source:HGNC Symbol;Acc:HGNC:38332]	NA
MIR4272	3	67275887	67275951	63	rs140556768	rs9309743	86.8368	0.138745	0.0128147	rs112985320	NA
MIR4273	3	75787430	75787514	16	rs55742774	rs72898724	19.9045	0.244752	0.0467648	rs7427663	microRNA 4273 [Source:HGNC Symbol;Acc:HGNC:38339]	NA
MIR4274	4	7461754	7461845	277	rs10804996	rs68042441	270.208	0.475436	0.0169715	rs10804997	microRNA 4274 [Source:HGNC Symbol;Acc:HGNC:38194]	NA
MIR4275	4	28821203	28821290	93	rs79461027	rs11931470	241.028	0.00542188	4.86E-05	rs7435604	NA
MIR4276	4	175344945	175345015	65	rs6812366	rs11133038	139.462	0.0114779	0.000403338	rs62337117	microRNA 4276 [Source:HGNC Symbol;Acc:HGNC:38232]	NA
MIR4277	5	1708899	1708983	164	rs60232939	rs11741585	296.824	0.0296205	0.000687331	rs10050937	microRNA 4277 [Source:HGNC Symbol;Acc:HGNC:38367]	NA
MIR4278	5	6827965	6828034	152	rs56095602	rs57363479	218.603	0.0819605	0.00753157	rs2047321	NA
MIR4279	5	31936207	31936265	176	rs35610773	rs4867412	132.759	0.815978	0.0153354	rs114262201	microRNA 4279 [Source:HGNC Symbol;Acc:HGNC:38195]	NA
MIR4280	5	86410695	86410771	56	rs6898304	rs30421	57.8832	0.366138	0.0143559	rs113620145	microRNA 4280 [Source:HGNC Symbol;Acc:HGNC:38334]	NA
MIR4281	5	176056439	176056501	90	rs62404702	rs113895923	61.1018	0.798209	0.0454522	rs114173394	microRNA 4281 [Source:HGNC Symbol;Acc:HGNC:38357]	NA
MIR4282	6	73677409	73677476	54	rs72943363	rs76808209	97.7249	0.0353404	0.000578045	rs12195276	microRNA 4282 [Source:HGNC Symbol;Acc:HGNC:38189]	NA
MIR4283-1	7	57023491	57023571	9	rs9770326	rs147671616	15.0423	0.122794	0.0255232	rs111530984	microRNA 4283-1 [Source:HGNC Symbol;Acc:HGNC:38238]	NA
MIR4283-1_dup_1	7	63081467	63081547	10	rs71533939	rs141008962	16.2114	0.131458	0.00985874	rs11765720	NA
MIR4283-2	7	57023491	57023571	9	rs9770326	rs147671616	15.0423	0.122794	0.0255232	rs111530984	microRNA 4283-2 [Source:HGNC Symbol;Acc:HGNC:38296]	NA
MIR4283-2_dup_1	7	63081467	63081547	10	rs71533939	rs141008962	16.2114	0.131458	0.00985874	rs11765720	NA
MIR4284	7	73125646	73125727	82	rs6460050	rs10281200	134.69	0.0300235	0.000125601	rs1128349	microRNA 4284 [Source:HGNC Symbol;Acc:HGNC:38322]	NA
MIR4285	7	101936368	101936453	104	rs55752209	rs62482880	125.428	0.223684	0.00258241	rs117888173	microRNA 4285 [Source:HGNC Symbol;Acc:HGNC:38337]	NA
MIR4287	8	27743555	27743633	116	rs55641762	rs2685312	160.742	0.124448	0.00974556	rs4338058	microRNA 4287 [Source:HGNC Symbol;Acc:HGNC:38208]	NA
MIR4288	8	28362632	28362699	73	rs7014249	rs352436	52.8405	0.831136	0.0338683	rs117294400	microRNA 4288 [Source:HGNC Symbol;Acc:HGNC:38203]	NA
MIR4289	9	91360750	91360820	109	rs144837168	rs9410209	169.612	0.0602256	0.00251774	rs55952720	microRNA 4289 [Source:HGNC Symbol;Acc:HGNC:38278]	NA
MIR429	1	1104384	1104467	130	rs12567697	rs77156226	95.7315	0.806036	0.026733	rs72563729	microRNA 429 [Source:HGNC Symbol;Acc:HGNC:13784]	NA
MIR4290	9	92785722	92785817	72	rs7034490	rs192708532	76.5725	0.353129	0.0172998	rs72755008	microRNA 4290 [Source:HGNC Symbol;Acc:HGNC:38360]	NA
MIR4291	9	96581638	96581703	78	rs2487013	rs10992935	126.925	0.0699055	0.00745269	rs2487013	microRNA 4291 [Source:HGNC Symbol;Acc:HGNC:38267]	NA
MIR4292	9	139725408	139725475	58	rs62580606	rs7048473	47.0958	0.604712	0.00578828	rs62581399	microRNA 4292 [Source:HGNC Symbol;Acc:HGNC:38348]	NA
MIR4294	10	50193556	50193632	66	rs10776658	rs1125517	43.2743	0.862689	0.0261749	rs11100972	microRNA 4294 [Source:HGNC Symbol;Acc:HGNC:38180]	NA
MIR4295	10	114393928	114394013	75	rs12243296	rs7911297	105.334	0.113072	0.00498065	rs12763623	microRNA 4295 [Source:HGNC Symbol;Acc:HGNC:38220]	NA
MIR4296	10	126721351	126721439	167	rs2241541	rs12569897	376.247	0.00222836	0.000343396	rs3781446	microRNA 4296 [Source:HGNC Symbol;Acc:HGNC:38178]	NA
MIR4297	10	131641562	131641638	125	rs60953880	rs118054468	123.638	0.464042	0.00776811	rs143725062	microRNA 4297 [Source:HGNC Symbol;Acc:HGNC:38393]	NA
MIR4298	11	1880693	1880766	140	rs7482841	rs112635811	188.466	0.108073	0.00324371	rs61867137	microRNA 4298 [Source:HGNC Symbol;Acc:HGNC:38313]	NA
MIR4299	11	11678197	11678269	116	rs11021955	rs116944193	80.1579	0.869667	0.0219635	rs4132271	microRNA 4299 [Source:HGNC Symbol;Acc:HGNC:38329]	NA
MIR4300	11	81601782	81601878	71	rs79556635	rs10488774	31.3149	0.977638	0.0896906	rs1599215	microRNA 4300 [Source:HGNC Symbol;Acc:HGNC:38184]	NA
MIR4301	11	113320744	113320810	57	rs1800497	rs61902811	135.825	0.00315754	0.000323695	rs1076563	microRNA 4301 [Source:HGNC Symbol;Acc:HGNC:38323]	NA
MIR4302	12	26026952	26027012	98	rs11830359	rs1167634	153.721	0.0496615	0.002373	rs853518	NA
MIR4303	12	98389160	98389226	63	rs1450058	rs2019403	92.4728	0.105157	0.00596342	rs75661784	microRNA 4303 [Source:HGNC Symbol;Acc:HGNC:38256]	NA
MIR4304	12	123495213	123495275	33	rs11061016	rs7957096	64.4395	0.0180687	0.00615522	rs67306085	microRNA 4304 [Source:HGNC Symbol;Acc:HGNC:38276]	NA
MIR4305	13	40238170	40238272	56	rs9548845	rs7335799	58.8555	0.374559	0.0257199	rs41392648	microRNA 4305 [Source:HGNC Symbol;Acc:HGNC:38301]	NA
MIR4306	13	100295312	100295403	67	rs2763927	rs9645897	60.3995	0.485567	0.020579	rs1341399	microRNA 4306 [Source:HGNC Symbol;Acc:HGNC:38350]	NA
MIR4307	14	27377847	27377931	49	rs17111830	rs8013091	68.2864	0.150601	0.0179869	rs78807876	microRNA 4307 [Source:HGNC Symbol;Acc:HGNC:38257]	NA
MIR4308	14	55344830	55344911	45	rs150055480	rs11847254	43.3185	0.435591	0.0265891	rs17128077	microRNA 4308 [Source:HGNC Symbol;Acc:HGNC:38206]	NA
MIR4309	14	103005980	103006063	100	rs118054441	rs1815261	101.416	0.415827	0.0195519	rs118084221	microRNA 4309 [Source:HGNC Symbol;Acc:HGNC:38336]	NA
MIR431	14	101347343	101347457	154	rs35431412	rs12883799	229.954	0.0456342	0.000723996	rs72698768	microRNA 431 [Source:HGNC Symbol;Acc:HGNC:32027]	NA
MIR4310	15	42158692	42158749	107	rs1197689	rs78226949	115.123	0.330847	0.0211762	rs16972136	microRNA 4310 [Source:HGNC Symbol;Acc:HGNC:38383]	NA
MIR4311	15	66332570	66332670	94	rs746648	rs11639467	95.9168	0.394593	0.00983986	rs76239195	microRNA 4311 [Source:HGNC Symbol;Acc:HGNC:38207]	NA
MIR4312	15	69094188	69094264	65	rs73427196	rs79645053	70.3413	0.339025	0.00283561	rs8182019	microRNA 4312 [Source:HGNC Symbol;Acc:HGNC:38376]	NA
MIR4313	15	76054555	76054656	61	rs8032669	rs11632533	174.448	0.000276744	0.00117194	rs34848829	microRNA 4313 [Source:HGNC Symbol;Acc:HGNC:38310]	NA
MIR4314	17	7991373	7991465	148	rs184617271	rs7221412	143.376	0.491197	0.00747671	rs57954537	microRNA 4314 [Source:HGNC Symbol;Acc:HGNC:38191]	NA
MIR4315-1	17	43552728	43552801	27	rs117905481	rs62065453	140.771	6.84E-07	6.04E-09	rs62065453	NA
MIR4315-1_dup_1	17	62818147	62818220	15	rs757059	rs6416941	14.2335	0.451191	0.0861564	rs146966538	NA
MIR4315-2	17	43552728	43552801	27	rs117905481	rs62065453	140.771	6.84E-07	6.04E-09	rs62065453	NA
MIR4315-2_dup_1	17	62818147	62818220	15	rs757059	rs6416941	14.2335	0.451191	0.0861564	rs146966538	NA
MIR4316	17	75393065	75393136	98	rs4789449	rs139806680	116.791	0.217387	0.0135871	rs34587622	microRNA 4316 [Source:HGNC Symbol;Acc:HGNC:38306]	NA
MIR4317	18	6374359	6374424	85	rs67432237	rs7237925	61.9869	0.750876	0.0129559	rs17503204	NA
MIR4318	18	35237097	35237178	75	rs73947572	rs1187258	112.258	0.0923776	0.00281023	rs62081494	microRNA 4318 [Source:HGNC Symbol;Acc:HGNC:38333]	NA
MIR4319	18	42550046	42550131	65	rs17788041	rs12967290	150.688	0.00643165	0.00144075	rs7243328	microRNA 4319 [Source:HGNC Symbol;Acc:HGNC:38212]	NA
MIR432	14	101350819	101350913	149	rs77658190	rs1951028	220.852	0.0497214	0.000723996	rs72698768	microRNA 432 [Source:HGNC Symbol;Acc:HGNC:32083]	NA
MIR4320	18	47652868	47652933	97	rs73446655	rs60044507	112.128	0.269393	0.00474806	rs57136853	NA
MIR4321	19	2250637	2250717	140	rs111610547	rs7247495	307.971	0.00439116	7.86E-05	rs7246186	microRNA 4321 [Source:HGNC Symbol;Acc:HGNC:38244]	NA
MIR4322	19	10341088	10341161	80	rs61750053	rs281431	75.8459	0.491842	0.019359	rs62128723	microRNA 4322 [Source:HGNC Symbol;Acc:HGNC:38261]	NA
MIR4323	19	42637596	42637665	28	rs11878917	rs117187065	44.3768	0.080694	0.00642608	rs17750207	microRNA 4323 [Source:HGNC Symbol;Acc:HGNC:38394]	NA
MIR4324	19	49812053	49812125	58	rs1625215	rs12709914	43.5401	0.736347	0.0115401	rs116917921	microRNA 4324 [Source:HGNC Symbol;Acc:HGNC:38392]	NA
MIR4325	20	55896557	55896647	33	rs6099522	rs6099587	60.8306	0.0276831	0.000531985	rs79204180	microRNA 4325 [Source:HGNC Symbol;Acc:HGNC:38304]	NA
MIR4326	20	61918159	61918218	122	rs9808612	rs116854933	166.641	0.12657	0.00941245	rs139812644	microRNA 4326 [Source:HGNC Symbol;Acc:HGNC:38314]	NA
MIR4327	21	31747611	31747696	67	rs7510096	rs1475869	52.2338	0.748345	0.0178995	rs117688591	microRNA 4327 [Source:HGNC Symbol;Acc:HGNC:38355]	NA
MIR433	14	101348222	101348315	153	rs72698763	rs12883799	229.635	0.0438804	0.000723996	rs72698768	microRNA 433 [Source:HGNC Symbol;Acc:HGNC:32026]	NA
MIR4417	1	5624130	5624203	112	rs9730418	rs60367236	76.0494	0.889904	0.010046	rs115810806	microRNA 4417 [Source:HGNC Symbol;Acc:HGNC:41535]	NA
MIR4420	1	31212002	31212079	106	rs1188447	rs12129128	82.0636	0.743821	0.0295653	rs12129128	microRNA 4420 [Source:HGNC Symbol;Acc:HGNC:41772]	NA
MIR4422	1	55691313	55691396	89	rs77127599	rs6588555	71.3631	0.665446	0.019225	rs72664403	microRNA 4422 [Source:HGNC Symbol;Acc:HGNC:41654]	NA
MIR4423	1	85599476	85599556	76	rs11161524	rs3013111	56.5178	0.734446	0.0128233	rs141141629	microRNA 4423 [Source:HGNC Symbol;Acc:HGNC:41784]	NA
MIR4424	1	178646883	178646969	65	rs10798623	rs2773080	49.1255	0.682761	0.0593235	rs10798631	microRNA 4424 [Source:HGNC Symbol;Acc:HGNC:41805]	NA
MIR4426	2	55461299	55461985	84	rs10197309	rs2966465	73.7596	0.5565	0.0380576	rs2576709	NA
MIR4427	1	233759897	233759965	146	rs112426665	rs696867	122.762	0.677332	0.00363147	rs16859269	microRNA 4427 [Source:HGNC Symbol;Acc:HGNC:41678]	NA
MIR4429	2	11680730	11680803	73	rs62120183	rs880858	92.2507	0.204669	0.00853258	rs68152859	microRNA 4429 [Source:HGNC Symbol;Acc:HGNC:41579]	NA
MIR4432	2	60614496	60614580	77	rs243092	rs78878579	112.302	0.0970416	0.00373617	rs726591	microRNA 4432 [Source:HGNC Symbol;Acc:HGNC:41649]	NA
MIR4434	2	64752646	64752699	41	rs1990817	rs10184677	24.5843	0.877837	0.0807888	rs114981537	NA
MIR4435-1	2	87929273	87929353	5	rs62139176	rs1568018	7.25623	0.198225	0.100227	rs111455965	microRNA 4435-1 [Source:HGNC Symbol;Acc:HGNC:41713]	NA
MIR4435-1_dup_1	2	112078588	112078668	22	rs4849528	rs56193472	43.7513	0.0399047	0.00282307	rs72627498	NA
MIR4435-1HG	2	112124590	112252692	73	rs115200482	rs2121917	89.8391	0.191058	0.000173659	rs149377434	NA
MIR4435-2	2	87929278	87929352	5	rs62139176	rs1568018	7.25623	0.198225	0.100227	rs111455965	microRNA 4435-2 [Source:HGNC Symbol;Acc:HGNC:41837]	NA
MIR4435-2_dup_1	2	112078589	112078663	22	rs4849528	rs56193472	43.7513	0.0399047	0.00282307	rs72627498	NA
MIR4436A	2	89111883	89111968	63	rs10186816	rs232221	74.1833	0.243806	0.0349922	rs2054751	microRNA 4436a [Source:HGNC Symbol;Acc:HGNC:41762]	NA
MIR4436B1	2	110844009	110844100	27	rs200694714	rs1588327	14.641	0.895636	0.216592	rs116553869	microRNA 4436b-1 [Source:HGNC Symbol;Acc:HGNC:41587]	NA
MIR4436B1_dup_1	2	111042429	111042520	4	rs141161496	rs368532877	2.63643	0.620387	0.24657	rs575296156	NA
MIR4436B2	2	110844009	110844100	27	rs200694714	rs1588327	14.641	0.895636	0.216592	rs116553869	microRNA 4436b-2 [Source:HGNC Symbol;Acc:HGNC:43451]	NA
MIR4436B2_dup_1	2	111042429	111042520	4	rs141161496	rs368532877	2.63643	0.620387	0.24657	rs575296156	NA
MIR4437	2	182170319	182170379	54	rs1371617	rs10184153	87.643	0.0660587	0.00333257	rs115145822	microRNA 4437 [Source:HGNC Symbol;Acc:HGNC:41715]	NA
MIR4439	2	225875177	225875257	82	rs77363337	rs144835839	105.207	0.180204	0.0129807	rs13416139	microRNA 4439 [Source:HGNC Symbol;Acc:HGNC:41622]	NA
MIR4440	2	239990512	239990610	156	rs113329884	rs3791428	176.921	0.276706	0.0121802	rs6742653	microRNA 4440 [Source:HGNC Symbol;Acc:HGNC:41740]	NA
MIR4441	2	240007522	240007622	139	rs77479834	rs115253975	158.13	0.28208	0.0123061	rs12469994	microRNA 4441 [Source:HGNC Symbol;Acc:HGNC:41728]	NA
MIR4442	3	25706363	25706430	46	rs17527352	rs2932015	75.3831	0.0550797	0.00719284	rs150916511	microRNA 4442 [Source:HGNC Symbol;Acc:HGNC:41718]	NA
MIR4443	3	48238053	48238106	32	rs4858892	rs13059037	45.5806	0.116719	0.0135739	rs2889854	microRNA 4443 [Source:HGNC Symbol;Acc:HGNC:41830]	NA
MIR4444-1	2	178077453	178077526	43	rs13417670	rs34009885	25.4135	0.886185	0.0581796	rs2364722	microRNA 4444-1 [Source:HGNC Symbol;Acc:HGNC:41710]	NA
MIR4444-1_dup_1	3	75263626	75263699	42	rs114519367	rs12497509	127.031	0.00202245	0.00018305	rs62261048	NA
MIR4444-2	2	178077453	178077526	43	rs13417670	rs34009885	25.4135	0.886185	0.0581796	rs2364722	microRNA 4444-2 [Source:HGNC Symbol;Acc:HGNC:43481]	NA
MIR4444-2_dup_1	3	75263626	75263699	42	rs114519367	rs12497509	127.031	0.00202245	0.00018305	rs62261048	NA
MIR4446	3	113313722	113313789	78	rs74487722	rs9833810	92.2611	0.23514	0.0151727	rs6799004	microRNA 4446 [Source:HGNC Symbol;Acc:HGNC:41700]	NA
MIR4449	4	53578848	53578914	40	rs11947289	rs6838531	59.891	0.0822316	0.00318701	rs10517266	microRNA 4449 [Source:HGNC Symbol;Acc:HGNC:41864]	NA
MIR4450	4	77494720	77494785	105	rs112533436	rs141314396	70.8008	0.782187	0.0343641	rs4400023	microRNA 4450 [Source:HGNC Symbol;Acc:HGNC:41725]	NA
MIR4451	4	86643620	86643686	50	rs7688899	rs72656300	21.4522	0.974653	0.0621871	rs10013821	microRNA 4451 [Source:HGNC Symbol;Acc:HGNC:41858]	NA
MIR4453	4	153457579	153457668	36	rs78380575	rs6819331	16.6797	0.91616	0.0679989	rs11945634	microRNA 4453 [Source:HGNC Symbol;Acc:HGNC:41892]	NA
MIR4454	5	7269415	7269467	94	rs4302553	rs10475366	186.153	0.0287222	0.000685137	rs16878545	NA
MIR4456	5	535954	535997	167	rs145988575	rs138489817	662.716	1.57E-05	1.69E-06	rs4527146	microRNA 4456 [Source:HGNC Symbol;Acc:HGNC:41606]	NA
MIR4457	5	1309424	1309492	117	rs2736118	rs27065	98.1214	0.647202	0.0239861	rs2736105	microRNA 4457 [Source:HGNC Symbol;Acc:HGNC:41554]	NA
MIR4458	5	8461037	8461112	106	rs1448232	rs115262211	73.1632	0.873296	0.00576668	rs7716167	microRNA 4458 [Source:HGNC Symbol;Acc:HGNC:41674]	NA
MIR4458HG	5	8457799	8463209	110	rs17213371	rs7732041	74.4342	0.89211	0.00576668	rs7716167	MIR4458 host gene [Source:HGNC Symbol;Acc:HGNC:49008]	NA
MIR4460	5	128732754	128732840	92	rs11241995	rs72663395	88.0584	0.488799	0.0278678	rs62401310	microRNA 4460 [Source:HGNC Symbol;Acc:HGNC:41795]	NA
MIR4461	5	134263728	134263802	27	rs76968049	rs12656013	25.155	0.509881	0.00706894	rs17644351	microRNA 4461 [Source:HGNC Symbol;Acc:HGNC:41656]	NA
MIR4462	6	37523140	37523198	165	rs4714070	rs74696777	179.731	0.321897	0.0069214	rs2797786	microRNA 4462 [Source:HGNC Symbol;Acc:HGNC:41549]	NA
MIR4464	6	91022460	91022552	85	rs55719595	rs72929818	86.8563	0.404545	0.00877806	rs953233	microRNA 4464 [Source:HGNC Symbol;Acc:HGNC:41528]	NA
MIR4465	6	141004950	141005020	46	rs76265597	rs79349218	72.2865	0.0733941	0.00928157	rs6901977	microRNA 4465 [Source:HGNC Symbol;Acc:HGNC:41842]	NA
MIR4466	6	157100811	157100865	64	rs79332515	rs17318151	48.5723	0.734902	0.0333909	rs9397968	microRNA 4466 [Source:HGNC Symbol;Acc:HGNC:41726]	NA
MIR4467	7	102111915	102111978	54	rs149442388	rs1131325	33.4471	0.841262	0.0441414	rs75006544	microRNA 4467 [Source:HGNC Symbol;Acc:HGNC:41896]	NA
MIR4468	7	137808503	137808567	118	rs2859828	rs62490702	107.492	0.547387	0.00688472	rs147366041	NA
MIR4469	8	42751339	42751418	34	rs73634682	rs77786122	23.1384	0.833279	0.0213155	rs77786122	microRNA 4469 [Source:HGNC Symbol;Acc:HGNC:41556]	NA
MIR4470	8	62627346	62627418	70	rs10113148	rs13277217	63.6353	0.518176	0.0051795	rs112654965	microRNA 4470 [Source:HGNC Symbol;Acc:HGNC:41833]	NA
MIR4471	8	101394990	101395073	72	rs6468710	rs140568055	77.374	0.344763	0.00719599	rs77524076	microRNA 4471 [Source:HGNC Symbol;Acc:HGNC:41657]	NA
MIR4472-1	8	143257699	143257779	145	rs118100875	rs4976973	186.311	0.158918	0.000743144	rs4976972	microRNA 4472-1 [Source:HGNC Symbol;Acc:HGNC:41644]	NA
MIR4472-2	12	116866056	116866123	134	rs117324713	rs1241228	128.698	0.485848	0.00594613	rs112176561	microRNA 4472-2 [Source:HGNC Symbol;Acc:HGNC:41752]	NA
MIR4473	9	20411145	20411236	47	rs7847028	rs150154071	33.1044	0.740246	0.0677292	rs10964558	microRNA 4473 [Source:HGNC Symbol;Acc:HGNC:41540]	NA
MIR4474	9	20502262	20502340	79	rs117055030	rs7868755	74.8093	0.505268	0.0310706	rs183209580	microRNA 4474 [Source:HGNC Symbol;Acc:HGNC:41821]	NA
MIR4475	9	36823535	36823596	144	rs7859667	rs7026985	121.826	0.691251	0.00351408	rs4880021	microRNA 4475 [Source:HGNC Symbol;Acc:HGNC:41697]	NA
MIR4476	9	36893458	36893528	146	rs4880018	rs7853360	162.006	0.303029	0.00351408	rs4880021	microRNA 4476 [Source:HGNC Symbol;Acc:HGNC:41793]	NA
MIR4478	9	124882360	124882446	112	rs72767751	rs78260737	219.361	0.0172761	0.000572545	rs1980938	microRNA 4478 [Source:HGNC Symbol;Acc:HGNC:41759]	NA
MIR4479	9	139781184	139781255	46	rs140657278	rs4880074	42.4223	0.490161	0.031047	rs116924614	microRNA 4479 [Source:HGNC Symbol;Acc:HGNC:41767]	NA
MIR4480	10	12620751	12620822	151	rs113518644	rs11595663	177.275	0.235625	0.00603243	rs4750232	microRNA 4480 [Source:HGNC Symbol;Acc:HGNC:41716]	NA
MIR4482	10	106028093	106028163	62	rs7909741	rs10883991	43.884	0.763454	0.010212	rs79403830	microRNA 4482 [Source:HGNC Symbol;Acc:HGNC:41792]	NA
MIR4483	10	115537751	115537813	75	rs12771452	rs7911899	75.8564	0.404563	0.00688488	rs2009428	NA
MIR4484	10	127508308	127508391	50	rs7922546	rs138950990	101.479	0.0371253	0.00241796	rs11244672	microRNA 4484 [Source:HGNC Symbol;Acc:HGNC:41799]	NA
MIR4485	11	10529816	10529873	108	rs12360830	rs4910160	167.192	0.0529988	0.00228409	rs10219205	NA
MIR4486	11	19596856	19596919	67	rs11605946	rs145138969	65.1748	0.474767	0.00311514	rs117942599	microRNA 4486 [Source:HGNC Symbol;Acc:HGNC:41566]	NA
MIR4488	11	61276067	61276129	62	rs11230701	rs11230738	47.9763	0.681166	0.0230534	rs113511282	microRNA 4488 [Source:HGNC Symbol;Acc:HGNC:41599]	NA
MIR4489	11	65416662	65416724	51	rs10791820	rs12417989	27.1575	0.928881	0.0823426	rs7114037	microRNA 4489 [Source:HGNC Symbol;Acc:HGNC:41685]	NA
MIR4490	11	90288941	90289025	36	rs2510748	rs2155074	87.8054	0.00236838	0.00108448	rs4127476	microRNA 4490 [Source:HGNC Symbol;Acc:HGNC:41871]	NA
MIR4491	11	111218481	111218547	91	rs45583336	rs3168265	56.5963	0.837088	0.0298529	rs45548933	microRNA 4491 [Source:HGNC Symbol;Acc:HGNC:41808]	NA
MIR4492	11	118781416	118781496	89	rs34561290	rs61506726	88.1729	0.440508	0.00927735	rs11217102	microRNA 4492 [Source:HGNC Symbol;Acc:HGNC:41563]	NA
MIR4493	11	123252147	123252220	88	rs190021453	rs948003	92.7814	0.352079	0.0031809	rs141392598	microRNA 4493 [Source:HGNC Symbol;Acc:HGNC:41778]	NA
MIR4497	12	110271152	110271241	87	rs115373018	rs140193582	91.6488	0.371051	0.00195878	rs1344554	microRNA 4497 [Source:HGNC Symbol;Acc:HGNC:41737]	NA
MIR4498	12	120593237	120593303	47	rs10732609	rs561903796	70.2348	0.0923115	0.0126304	rs7310175	microRNA 4498 [Source:HGNC Symbol;Acc:HGNC:41838]	NA
MIR4499	13	21007916	21007985	100	rs149448964	rs61326535	108.527	0.329144	0.000790498	rs117614370	microRNA 4499 [Source:HGNC Symbol;Acc:HGNC:41739]	NA
MIR449A	5	54466359	54466450	50	rs336062	rs461103	31.6755	0.79406	0.000469479	rs80248266	microRNA 449a [Source:HGNC Symbol;Acc:HGNC:27645]	NA
MIR449B	5	54466473	54466570	51	rs336062	rs6879219	31.6913	0.802499	0.000469479	rs80248266	microRNA 449b [Source:HGNC Symbol;Acc:HGNC:32794]	NA
MIR449C	5	54468089	54468181	50	rs62360383	rs6879219	19.5396	0.975984	0.00551472	rs1414365	microRNA 449c [Source:HGNC Symbol;Acc:HGNC:37302]	NA
MIR4500	13	88270919	88270995	58	rs117856289	rs79954583	68.2165	0.249884	0.00248424	rs954384	microRNA 4500 [Source:HGNC Symbol;Acc:HGNC:41853]	NA
MIR4500HG	13	88096241	88323218	165	rs17708844	rs73578493	175.491	0.350438	0.00248424	rs954384	MIR4500 host gene [Source:HGNC Symbol;Acc:HGNC:42773]	NA
MIR4503	14	37421513	37421596	82	rs848694	rs8019355	357.177	3.15E-07	1.31E-06	rs712398	microRNA 4503 [Source:HGNC Symbol;Acc:HGNC:41675]	NA
MIR4505	14	74225449	74225522	95	rs12435043	rs140443969	96.5949	0.414676	0.032803	rs7159714	microRNA 4505 [Source:HGNC Symbol;Acc:HGNC:41743]	NA
MIR4508	15	23807208	23807278	78	rs62000022	rs8040536	82.542	0.36706	0.0271266	rs111859266	microRNA 4508 [Source:HGNC Symbol;Acc:HGNC:41659]	NA
MIR4510	15	36219056	36219124	118	rs7168897	rs117277418	186.704	0.0454501	0.00123047	rs117324669	microRNA 4510 [Source:HGNC Symbol;Acc:HGNC:41708]	NA
MIR4511	15	66011583	66011670	41	rs8036784	rs55742391	67.4547	0.0456944	0.000304898	rs2899709	microRNA 4511 [Source:HGNC Symbol;Acc:HGNC:41589]	NA
MIR4513	15	75081012	75081098	56	rs56931723	rs2290572	82.1862	0.147891	0.00697683	rs2472304	microRNA 4513 [Source:HGNC Symbol;Acc:HGNC:41855]	NA
MIR4514	15	81289757	81289814	57	rs75062853	rs11629917	50.5664	0.573309	0.00802022	rs151160578	microRNA 4514 [Source:HGNC Symbol;Acc:HGNC:41845]	NA
MIR4515	15	83736086	83736167	54	rs140540874	rs72755992	165.072	0.00159937	0.000127	rs1075619	microRNA 4515 [Source:HGNC Symbol;Acc:HGNC:41800]	NA
MIR4516	16	2183119	2183205	61	rs30259	rs73498165	40.404	0.837412	0.0358081	rs76029733	microRNA 4516 [Source:HGNC Symbol;Acc:HGNC:41617]	NA
MIR4517	16	28969903	28969982	54	rs7184597	rs4788119	164.297	0.000298963	1.29E-05	rs6565293	microRNA 4517 [Source:HGNC Symbol;Acc:HGNC:41878]	NA
MIR4518	16	30515239	30515322	73	rs12599614	rs17839548	260.762	0.000135829	5.16E-06	rs4500746	microRNA 4518 [Source:HGNC Symbol;Acc:HGNC:41809]	NA
MIR4519	16	30886586	30886644	38	rs12926237	rs138453524	139.43	0.000568951	6.04E-05	rs4889685	microRNA 4519 [Source:HGNC Symbol;Acc:HGNC:41544]	NA
MIR451A	17	27188386	27188458	49	rs9894335	rs2277665	35.3164	0.724133	0.0145658	rs113539681	microRNA 451a [Source:HGNC Symbol;Acc:HGNC:32053]	NA
MIR451B	17	27188388	27188456	49	rs9894335	rs2277665	35.3164	0.724133	0.0145658	rs113539681	NA
MIR4520A	17	6558758	6558828	117	rs56235038	rs183379	233.748	0.00661052	0.000336075	rs218674	NA
MIR4520B	17	6558767	6558821	117	rs56235038	rs183379	233.748	0.00661052	0.000336075	rs218674	NA
MIR4521	17	8090262	8090322	88	rs9914077	rs72635516	120.093	0.160225	0.00625369	rs55915523	NA
MIR4522	17	25620935	25621022	61	rs17703271	rs322183	18.3625	0.999457	0.0386644	rs7213945	microRNA 4522 [Source:HGNC Symbol;Acc:HGNC:41668]	NA
MIR4523	17	27717679	27717748	43	rs11867627	rs11655000	43.9326	0.415077	0.0370859	rs35347973	microRNA 4523 [Source:HGNC Symbol;Acc:HGNC:41583]	NA
MIR4524A	17	67095704	67095773	47	rs6501957	rs1014235	72.0737	0.0986668	0.00557367	rs6502005	NA
MIR4524B	17	67095682	67095797	47	rs6501957	rs1014235	72.0737	0.0986668	0.00557367	rs6502005	microRNA 4524b [Source:HGNC Symbol;Acc:HGNC:43520]	NA
MIR4526	18	13611112	13611199	115	rs1785167	rs12956554	125.518	0.317493	0.0212417	rs11080664	microRNA 4526 [Source:HGNC Symbol;Acc:HGNC:41618]	NA
MIR4529	18	53146451	53146529	72	rs4524013	rs7235482	171.547	0.00528303	0.000131991	rs72932713	microRNA 4529 [Source:HGNC Symbol;Acc:HGNC:41703]	NA
MIR4530	19	39900262	39900318	62	rs62119692	rs1529733	70.9667	0.280802	0.00890365	rs36266	microRNA 4530 [Source:HGNC Symbol;Acc:HGNC:41764]	NA
MIR4531	19	45156955	45157002	109	rs144893550	rs894189	86.0833	0.731397	0.0359244	rs2919847	NA
MIR4532	20	56470449	56470500	136	rs4810107	rs73181657	160.883	0.226069	0.00392268	rs2426748	microRNA 4532 [Source:HGNC Symbol;Acc:HGNC:41869]	NA
MIR4533	20	59053168	59053239	86	rs6071204	rs1107017	78.386	0.502981	0.00478965	rs77647776	microRNA 4533 [Source:HGNC Symbol;Acc:HGNC:41886]	NA
MIR4534	22	38384800	38384860	34	rs12165746	rs4821729	25.3812	0.694876	0.0401558	rs3026641	microRNA 4534 [Source:HGNC Symbol;Acc:HGNC:41692]	NA
MIR4535	22	49176106	49176165	184	rs13057630	rs78829410	193.456	0.374321	0.00653153	rs742965	microRNA 4535 [Source:HGNC Symbol;Acc:HGNC:41629]	NA
MIR454	17	57215118	57215233	40	rs139603193	rs9894722	37.7204	0.483215	0.0191531	rs111920234	microRNA 454 [Source:HGNC Symbol;Acc:HGNC:33137]	NA
MIR4540	9	36864250	36864305	158	rs12685458	rs74307355	134.777	0.656179	0.00351408	rs4880021	microRNA 4540 [Source:HGNC Symbol;Acc:HGNC:41670]	NA
MIR455	9	116971713	116971809	148	rs75506800	rs4145612	221.988	0.0505264	0.000506507	rs4979362	microRNA 455 [Source:HGNC Symbol;Acc:HGNC:32344]	NA
MIR4632	1	12251769	12251830	132	rs756129	rs79212320	103.743	0.7526	0.00391017	rs3397	microRNA 4632 [Source:HGNC Symbol;Acc:HGNC:41593]	NA
MIR4633	5	128433380	128433459	76	rs257932	rs112303317	70.6265	0.478352	0.0314156	rs12332475	microRNA 4633 [Source:HGNC Symbol;Acc:HGNC:41822]	NA
MIR4634	5	174178736	174178790	134	rs10063788	rs11743228	111.44	0.676637	0.0026625	rs112920712	microRNA 4634 [Source:HGNC Symbol;Acc:HGNC:41559]	NA
MIR4635	5	1063010	1063089	136	rs56406428	rs6883753	80.8333	0.893667	0.0366641	rs7380206	microRNA 4635 [Source:HGNC Symbol;Acc:HGNC:41748]	NA
MIR4636	5	9053927	9054007	52	rs111387677	rs59536928	13.6947	0.99993	0.158862	rs137865289	microRNA 4636 [Source:HGNC Symbol;Acc:HGNC:41798]	NA
MIR4637	5	14826037	14826121	69	rs9790982	rs835155	79.3942	0.271384	0.00869313	rs145721585	microRNA 4637 [Source:HGNC Symbol;Acc:HGNC:41651]	NA
MIR4638	5	180649565	180649633	144	rs2546409	rs35844395	135.364	0.494309	0.00760447	rs73357345	microRNA 4638 [Source:HGNC Symbol;Acc:HGNC:41841]	NA
MIR4639	6	16141786	16141855	72	rs9358083	rs9396647	34.2022	0.97048	0.117942	rs2072783	microRNA 4639 [Source:HGNC Symbol;Acc:HGNC:41645]	NA
MIR4640	6	30858659	30858749	59	rs2517582	rs6940037	227.97	0.000160968	4.09E-06	rs3132571	microRNA 4640 [Source:HGNC Symbol;Acc:HGNC:41561]	NA
MIR4641	6	41566460	41566526	110	rs75306249	rs1005724	234.285	0.00685033	0.00161002	rs4714489	microRNA 4641 [Source:HGNC Symbol;Acc:HGNC:41835]	NA
MIR4642	6	44403377	44403459	83	rs9462984	rs140818889	95.6295	0.265276	0.00308526	rs9462987	microRNA 4642 [Source:HGNC Symbol;Acc:HGNC:41865]	NA
MIR4643	6	92231377	92231455	75	rs138417268	rs7770404	38.4411	0.95011	0.030305	rs138417268	microRNA 4643 [Source:HGNC Symbol;Acc:HGNC:41814]	NA
MIR4644	6	170639848	170639932	59	rs2180052	rs9366145	29.4633	0.961296	0.0813437	rs9460117	microRNA 4644 [Source:HGNC Symbol;Acc:HGNC:41687]	NA
MIR4645	6	2854264	2854341	134	rs7768743	rs2236276	103.897	0.748059	0.0246911	rs62391511	microRNA 4645 [Source:HGNC Symbol;Acc:HGNC:41689]	NA
MIR4646	6	31668805	31668868	70	rs3115669	rs2299851	104.012	0.101157	0.00396969	rs34406901	microRNA 4646 [Source:HGNC Symbol;Acc:HGNC:41543]	NA
MIR4647	6	44221942	44222022	103	rs35131064	rs325000	113.042	0.324245	0.0172507	rs79343816	microRNA 4647 [Source:HGNC Symbol;Acc:HGNC:41594]	NA
MIR4648	7	2566707	2566779	133	rs886628	rs2917746	84.4375	0.918121	0.011023	rs2917748	microRNA 4648 [Source:HGNC Symbol;Acc:HGNC:41560]	NA
MIR4649	7	44150447	44150511	82	rs79603064	rs11768239	53.5163	0.848582	0.0433418	rs7779139	microRNA 4649 [Source:HGNC Symbol;Acc:HGNC:41852]	NA
MIR4650-1	7	66579308	66579384	57	rs3933165	rs28715521	126.998	0.00859921	0.00388973	rs7787691	microRNA 4650-1 [Source:HGNC Symbol;Acc:HGNC:41755]	NA
MIR4650-1_dup_1	7	72162873	72162949	40	rs2960985	rs57161853	31.5652	0.647625	0.016119	rs189280696	NA
MIR4650-2	7	66579308	66579384	57	rs3933165	rs28715521	126.998	0.00859921	0.00388973	rs7787691	microRNA 4650-2 [Source:HGNC Symbol;Acc:HGNC:41810]	NA
MIR4650-2_dup_1	7	72162873	72162949	40	rs2960985	rs57161853	31.5652	0.647625	0.016119	rs189280696	NA
MIR4651	7	75544514	75544587	61	rs7798363	rs10269402	54.9002	0.565491	0.00110152	rs11766772	microRNA 4651 [Source:HGNC Symbol;Acc:HGNC:41647]	NA
MIR4652	7	93346239	93346317	58	rs6949369	rs2519580	78.2982	0.126611	0.000960199	rs34972641	microRNA 4652 [Source:HGNC Symbol;Acc:HGNC:41615]	NA
MIR4653	7	100802753	100802836	103	rs36093166	rs79702818	181.502	0.0220662	0.00206658	rs34699890	microRNA 4653 [Source:HGNC Symbol;Acc:HGNC:41562]	NA
MIR4654	1	162126896	162126972	90	rs10918684	rs79724599	157.572	0.0481187	0.00410025	rs80349199	microRNA 4654 [Source:HGNC Symbol;Acc:HGNC:41643]	NA
MIR4655	7	1883815	1883889	105	rs112447439	rs4721167	533.983	1.60E-05	3.21E-06	rs35109831	microRNA 4655 [Source:HGNC Symbol;Acc:HGNC:41754]	NA
MIR4656	7	4828195	4828270	145	rs77011492	rs145727437	106.525	0.724965	0.00471357	rs73050334	microRNA 4656 [Source:HGNC Symbol;Acc:HGNC:41749]	NA
MIR4657	7	44921346	44921399	63	rs1054214	rs10951778	116.277	0.0303232	0.000581446	rs1006231	microRNA 4657 [Source:HGNC Symbol;Acc:HGNC:41706]	NA
MIR4658	7	99754227	99754292	48	rs4134932	rs112547654	85.0941	0.0493288	0.00102516	rs7799946	microRNA 4658 [Source:HGNC Symbol;Acc:HGNC:41673]	NA
MIR4659A	8	6602684	6602765	151	rs77044106	rs11774252	325.78	0.00968407	4.54E-05	rs10112544	microRNA 4659a [Source:HGNC Symbol;Acc:HGNC:41857]	NA
MIR4659B	8	6602688	6602761	151	rs77044106	rs11774252	325.78	0.00968407	4.54E-05	rs10112544	NA
MIR4660	8	8905954	8906028	95	rs11779660	rs7014850	72.2603	0.658413	0.0575174	rs17703426	microRNA 4660 [Source:HGNC Symbol;Acc:HGNC:41861]	NA
MIR4661	8	92217712	92217786	38	rs10109304	rs34213542	44.4169	0.26273	0.0137454	rs144405903	microRNA 4661 [Source:HGNC Symbol;Acc:HGNC:41582]	NA
MIR4663	8	124228027	124228103	46	rs75217263	rs117214456	74.2335	0.0810035	0.00336255	rs79606257	microRNA 4663 [Source:HGNC Symbol;Acc:HGNC:41623]	NA
MIR4664	8	144815252	144815323	82	rs150706726	rs62526407	61.0652	0.734822	0.0211787	rs35986760	microRNA 4664 [Source:HGNC Symbol;Acc:HGNC:41777]	NA
MIR4665	9	6007825	6007904	60	rs10975371	rs10975418	59.3547	0.405817	0.00325676	rs147128916	microRNA 4665 [Source:HGNC Symbol;Acc:HGNC:41696]	NA
MIR4666A	1	228649774	228649853	64	rs472594	rs6665115	186.005	0.00188143	0.000453516	rs12076802	microRNA 4666a [Source:HGNC Symbol;Acc:HGNC:41750]	NA
MIR4667	9	35608090	35608156	76	rs2295842	rs3829077	95.6735	0.210304	0.00673735	rs12684943	microRNA 4667 [Source:HGNC Symbol;Acc:HGNC:41723]	NA
MIR4668	9	114694379	114694449	155	rs12380887	rs2762489	184.051	0.234542	0.0107707	rs117272060	microRNA 4668 [Source:HGNC Symbol;Acc:HGNC:41545]	NA
MIR4669	9	137271256	137271318	93	rs62576290	rs6413517	176.869	0.0373437	0.000852782	rs10732638	microRNA 4669 [Source:HGNC Symbol;Acc:HGNC:41558]	NA
MIR4670	9	95290265	95290340	29	rs10116241	rs72754474	154.707	7.17E-06	2.74E-06	rs11788523	microRNA 4670 [Source:HGNC Symbol;Acc:HGNC:41862]	NA
MIR4671	1	234442212	234442285	158	rs76777261	rs7536709	89.7172	0.974695	0.0152854	rs17517406	microRNA 4671 [Source:HGNC Symbol;Acc:HGNC:41598]	NA
MIR4672	9	130631693	130631774	119	rs10819309	rs77333490	179.016	0.0669959	0.000764839	rs41381344	microRNA 4672 [Source:HGNC Symbol;Acc:HGNC:41662]	NA
MIR4673	9	139414019	139414078	143	rs73670282	rs7034271	230.129	0.0408199	0.00257298	rs72775784	microRNA 4673 [Source:HGNC Symbol;Acc:HGNC:41574]	NA
MIR4674	9	139440624	139440711	132	rs61751489	rs1889042	192.466	0.0832758	0.00257298	rs72775784	microRNA 4674 [Source:HGNC Symbol;Acc:HGNC:41729]	NA
MIR4675	10	20840898	20840975	79	rs118092996	rs11012181	96.3742	0.231643	0.00279527	rs141307358	microRNA 4675 [Source:HGNC Symbol;Acc:HGNC:41619]	NA
MIR4676	10	74480786	74480858	24	rs11000385	rs6480640	28.609	0.255042	0.0105328	rs72812223	microRNA 4676 [Source:HGNC Symbol;Acc:HGNC:41691]	NA
MIR4677	1	243509477	243509557	48	rs76473275	rs76017671	84.0906	0.0539686	0.000935308	rs4658558	microRNA 4677 [Source:HGNC Symbol;Acc:HGNC:41844]	NA
MIR4678	10	89263637	89263711	28	rs113830395	rs1408377	28.2835	0.409942	0.0214553	rs185536377	NA
MIR4679-1	10	90823092	90823167	100	rs1571019	rs10887911	74.7962	0.75786	0.046062	rs74147171	NA
MIR4679-2	10	90823091	90823168	100	rs1571019	rs10887911	74.7962	0.75786	0.046062	rs74147171	microRNA 4679-2 [Source:HGNC Symbol;Acc:HGNC:41890]	NA
MIR4680	10	112657847	112657913	55	rs12783690	rs1581886	85.4597	0.0878049	0.0047255	rs77898756	microRNA 4680 [Source:HGNC Symbol;Acc:HGNC:41541]	NA
MIR4681	10	121137483	121137555	95	rs76667477	rs28714201	98.5262	0.376405	0.0118791	rs117057918	microRNA 4681 [Source:HGNC Symbol;Acc:HGNC:41753]	NA
MIR4682	10	121718024	121718104	85	rs2475301	rs11199144	139.245	0.0675435	0.00402277	rs71484607	microRNA 4682 [Source:HGNC Symbol;Acc:HGNC:41788]	NA
MIR4683	10	35930099	35930180	75	rs2024931	rs772394	81.0647	0.330802	0.0130613	rs625250	microRNA 4683 [Source:HGNC Symbol;Acc:HGNC:41883]	NA
MIR4684	1	23046009	23046091	93	rs159179	rs12049176	43.7097	0.981744	0.0757714	rs143259067	microRNA 4684 [Source:HGNC Symbol;Acc:HGNC:41695]	NA
MIR4685	10	100191048	100191117	109	rs7075655	rs11189628	101.427	0.50067	0.011201	rs11817027	microRNA 4685 [Source:HGNC Symbol;Acc:HGNC:41802]	NA
MIR4686	11	2194292	2194368	134	rs4529869	rs7126234	113.535	0.614553	0.0350817	rs11564709	microRNA 4686 [Source:HGNC Symbol;Acc:HGNC:41601]	NA
MIR4687	11	3877291	3877371	91	rs10767612	rs10835272	75.1209	0.629332	0.0143175	rs1964491	microRNA 4687 [Source:HGNC Symbol;Acc:HGNC:41712]	NA
MIR4688	11	46397951	46398034	38	rs11038863	rs112060320	67.4326	0.0306948	0.00319578	rs147666686	microRNA 4688 [Source:HGNC Symbol;Acc:HGNC:41897]	NA
MIR4689	1	5922731	5922801	137	rs28612721	rs12741889	178.423	0.159385	0.000233353	rs72644728	microRNA 4689 [Source:HGNC Symbol;Acc:HGNC:41895]	NA
MIR4690	11	65403780	65403840	58	rs4601790	rs7105360	37.8916	0.809162	0.00562008	rs112219657	microRNA 4690 [Source:HGNC Symbol;Acc:HGNC:41707]	NA
MIR4691	11	67801363	67801448	70	rs149040964	rs61887548	79.1103	0.292594	0.0111336	rs1636211	microRNA 4691 [Source:HGNC Symbol;Acc:HGNC:41796]	NA
MIR4692	11	72494574	72494637	53	rs7123876	rs116926964	42.9498	0.601803	0.0640496	rs72964879	microRNA 4692 [Source:HGNC Symbol;Acc:HGNC:41856]	NA
MIR4693	11	103720633	103720708	63	rs74985398	rs77932704	82.5484	0.192572	0.0077351	rs720171	microRNA 4693 [Source:HGNC Symbol;Acc:HGNC:41818]	NA
MIR4694	11	19781549	19781629	106	rs7109379	rs11025263	230.234	0.00957578	3.17E-05	rs4757012	microRNA 4694 [Source:HGNC Symbol;Acc:HGNC:41586]	NA
MIR4695	1	19209695	19209769	170	rs4920549	rs4912079	251.38	0.0545197	0.000940634	rs72651841	microRNA 4695 [Source:HGNC Symbol;Acc:HGNC:41573]	NA
MIR4696	11	74431312	74431382	112	rs11236204	rs113106362	195.332	0.026594	0.00121565	rs34474423	microRNA 4696 [Source:HGNC Symbol;Acc:HGNC:41780]	NA
MIR4697	11	133768398	133768476	100	rs10750543	rs695134	71.2947	0.754409	0.0245131	rs7118985	microRNA 4697 [Source:HGNC Symbol;Acc:HGNC:41570]	NA
MIR4697HG	11	133766329	133771635	105	rs10791329	rs11223642	76.7788	0.736986	0.0245131	rs7118985	NA
MIR4698	12	47581594	47581674	101	rs11183756	rs2140842	90.4505	0.523722	0.0149286	rs214697	microRNA 4698 [Source:HGNC Symbol;Acc:HGNC:41867]	NA
MIR4699	12	81552166	81552240	62	rs4417376	rs78174485	129.686	0.0168531	0.00110084	rs4562891	microRNA 4699 [Source:HGNC Symbol;Acc:HGNC:41636]	NA
MIR4700	12	121160995	121161069	68	rs34067374	rs10849787	60.6782	0.531503	0.0191553	rs73225101	microRNA 4700 [Source:HGNC Symbol;Acc:HGNC:41806]	NA
MIR4701	12	49165757	49165820	56	rs10875863	rs73107825	76.3248	0.134975	0.00228123	rs2446997	microRNA 4701 [Source:HGNC Symbol;Acc:HGNC:41627]	NA
MIR4703	13	52126724	52126803	65	rs57387518	rs9563066	90.5612	0.123125	0.00227082	rs9568635	microRNA 4703 [Source:HGNC Symbol;Acc:HGNC:41817]	NA
MIR4705	13	102698283	102698354	67	rs7987595	rs67108136	63.1782	0.451081	0.0238571	rs140107365	microRNA 4705 [Source:HGNC Symbol;Acc:HGNC:41567]	NA
MIR4706	14	65511405	65511487	62	rs72728226	rs56106602	55.8329	0.541883	0.00375425	rs139277944	microRNA 4706 [Source:HGNC Symbol;Acc:HGNC:41576]	NA
MIR4707	14	23426158	23426238	48	rs147977436	rs3751498	77.3775	0.081285	0.00046975	rs117677916	microRNA 4707 [Source:HGNC Symbol;Acc:HGNC:41531]	NA
MIR4708	14	65801835	65801901	68	rs141724599	rs10083525	53.381	0.646752	0.026148	rs117010040	microRNA 4708 [Source:HGNC Symbol;Acc:HGNC:41824]	NA
MIR4709	14	74946835	74946907	61	rs78125161	rs117826491	86.4423	0.144071	0.0235392	rs11621693	microRNA 4709 [Source:HGNC Symbol;Acc:HGNC:41690]	NA
MIR4710	14	105144030	105144086	126	rs4316687	rs59607964	162.009	0.170869	0.00639843	rs4247030	microRNA 4710 [Source:HGNC Symbol;Acc:HGNC:41727]	NA
MIR4711	1	60198898	60198968	127	rs61454065	rs78618639	137.707	0.323491	0.00243662	rs6669852	microRNA 4711 [Source:HGNC Symbol;Acc:HGNC:41847]	NA
MIR4712	15	50652525	50652607	53	rs12910586	rs117909486	29.6239	0.897627	0.0266349	rs76357846	microRNA 4712 [Source:HGNC Symbol;Acc:HGNC:41732]	NA
MIR4713	15	51534386	51534461	79	rs147593636	rs2470176	123.83	0.0936218	0.00173492	rs58537794	microRNA 4713 [Source:HGNC Symbol;Acc:HGNC:41899]	NA
MIR4714	15	99327654	99327731	79	rs45565334	rs2715436	72.7008	0.535712	0.00131271	rs62024536	microRNA 4714 [Source:HGNC Symbol;Acc:HGNC:41763]	NA
MIR4715	15	26093893	26093972	158	rs11161219	rs11635436	146.511	0.532453	0.0111719	rs12324392	microRNA 4715 [Source:HGNC Symbol;Acc:HGNC:41666]	NA
MIR4716	15	49461266	49461350	32	rs12441806	rs57560518	41.2572	0.2005	0.0334086	rs34562714	microRNA 4716 [Source:HGNC Symbol;Acc:HGNC:41812]	NA
MIR4717	16	2324620	2324692	67	rs74367875	rs45592133	38.5332	0.907923	0.0567745	rs45480502	microRNA 4717 [Source:HGNC Symbol;Acc:HGNC:41571]	NA
MIR4718	16	12814177	12814228	119	rs1713475	rs12925798	94.4741	0.695228	0.00547258	rs78296098	microRNA 4718 [Source:HGNC Symbol;Acc:HGNC:41900]	NA
MIR4719	16	76902832	76902916	108	rs79417335	rs4888571	97.9196	0.529713	0.0459899	rs76800363	microRNA 4719 [Source:HGNC Symbol;Acc:HGNC:41807]	NA
MIR4720	16	81418622	81418698	142	rs11647874	rs2615703	96.3812	0.84763	0.0449657	rs2550737	microRNA 4720 [Source:HGNC Symbol;Acc:HGNC:41705]	NA
MIR4721	16	28855239	28855328	30	rs117475154	rs9934709	110.858	0.00028646	1.07E-05	rs11642449	microRNA 4721 [Source:HGNC Symbol;Acc:HGNC:41609]	NA
MIR4722	16	88782685	88782745	213	rs13334987	rs116986688	461.023	0.00638842	0.000369709	rs112028717	microRNA 4722 [Source:HGNC Symbol;Acc:HGNC:41782]	NA
MIR4723	17	26687676	26687757	46	rs75680843	rs12942181	68.3539	0.0916183	0.000107246	rs17723890	microRNA 4723 [Source:HGNC Symbol;Acc:HGNC:41660]	NA
MIR4724	17	29861900	29861989	137	rs76608048	rs1020628	115.917	0.618273	0.00193937	rs117145693	microRNA 4724 [Source:HGNC Symbol;Acc:HGNC:41590]	NA
MIR4725	17	29902287	29902377	165	rs9916390	rs439412	117.845	0.858239	0.00769966	rs117830109	microRNA 4725 [Source:HGNC Symbol;Acc:HGNC:41608]	NA
MIR4726	17	36875943	36876001	77	rs62074932	rs228287	104.309	0.169509	0.0125319	rs228271	NA
MIR4727	17	36982090	36982145	75	rs8072529	rs11654576	49.6686	0.803429	0.0754683	rs74889814	NA
MIR4728	17	37882747	37882814	45	rs2941506	rs9894898	25.6135	0.889086	0.067347	rs75551385	microRNA 4728 [Source:HGNC Symbol;Acc:HGNC:41632]	NA
MIR4729	17	57443443	57443515	59	rs67922226	rs72839024	98.7461	0.0522414	0.000735242	rs1451506	microRNA 4729 [Source:HGNC Symbol;Acc:HGNC:41585]	NA
MIR4730	17	78393217	78393293	131	rs62077763	rs11655574	156.677	0.212986	6.48E-05	rs9897720	microRNA 4730 [Source:HGNC Symbol;Acc:HGNC:41880]	NA
MIR4731	17	15154943	15155013	81	rs1019134	rs230961	52.9806	0.813677	0.0453499	rs139499905	microRNA 4731 [Source:HGNC Symbol;Acc:HGNC:41597]	NA
MIR4732	17	27188672	27188748	49	rs2046759	rs2277665	35.349	0.723348	0.0145658	rs113539681	microRNA 4732 [Source:HGNC Symbol;Acc:HGNC:41639]	NA
MIR4733	17	29421367	29421443	27	rs144054943	rs2952982	42.526	0.0702293	0.00185964	rs74728167	microRNA 4733 [Source:HGNC Symbol;Acc:HGNC:41638]	NA
MIR4734	17	36858514	36858584	70	rs8068657	rs75408602	104.91	0.117489	0.0125319	rs228271	NA
MIR4735	1	196551542	196551611	34	rs80096890	rs12064775	28.1324	0.649581	0.0365267	rs139784897	microRNA 4735 [Source:HGNC Symbol;Acc:HGNC:41888]	NA
MIR4736	17	56413336	56413383	95	rs16942910	rs7211294	151.461	0.0795106	0.00107387	rs77867263	microRNA 4736 [Source:HGNC Symbol;Acc:HGNC:41804]	NA
MIR4737	17	58120385	58120466	22	rs17497477	rs72843512	7.11739	0.98624	0.192039	rs9914051	microRNA 4737 [Source:HGNC Symbol;Acc:HGNC:41669]	NA
MIR4738	17	73780601	73780688	82	rs820173	rs7212635	57.9113	0.806642	0.0158052	rs117015978	microRNA 4738 [Source:HGNC Symbol;Acc:HGNC:41679]	NA
MIR4739	17	77680984	77681058	129	rs8073529	rs4077547	65.2382	0.966273	0.0464445	rs34110129	microRNA 4739 [Source:HGNC Symbol;Acc:HGNC:41801]	NA
MIR4740	17	79374515	79374578	135	rs8080519	rs34224936	231.383	0.0154874	5.41E-05	rs11657342	microRNA 4740 [Source:HGNC Symbol;Acc:HGNC:41711]	NA
MIR4741	18	20513311	20513401	31	rs8085287	rs8093360	28.3105	0.530202	0.000802263	rs145150948	microRNA 4741 [Source:HGNC Symbol;Acc:HGNC:41661]	NA
MIR4742	1	224585928	224586013	33	rs532635565	rs1544196	45.8739	0.139851	0.0373746	rs78842459	microRNA 4742 [Source:HGNC Symbol;Acc:HGNC:41565]	NA
MIR4743	18	46196970	46197039	155	rs16949664	rs16949865	155.391	0.416105	0.0210749	rs299750	microRNA 4743 [Source:HGNC Symbol;Acc:HGNC:41894]	NA
MIR4744	18	46576056	46576138	109	rs2878901	rs78822067	132.833	0.204547	0.00202672	rs62104048	microRNA 4744 [Source:HGNC Symbol;Acc:HGNC:41866]	NA
MIR4745	19	804939	805001	214	rs7255965	rs113267234	202.09	0.52734	0.00486297	rs73490536	microRNA 4745 [Source:HGNC Symbol;Acc:HGNC:41868]	NA
MIR4746	19	4445974	4446045	76	rs243411	rs10414435	148.561	0.0141684	0.00263388	rs148799558	microRNA 4746 [Source:HGNC Symbol;Acc:HGNC:41904]	NA
MIR4747	19	4932698	4932752	132	rs79923648	rs148915675	191.727	0.0966366	0.000801178	rs17881701	microRNA 4747 [Source:HGNC Symbol;Acc:HGNC:41827]	NA
MIR4748	19	10890929	10891011	59	rs1560734	rs58724234	66.1521	0.300159	0.0243461	rs8108854	microRNA 4748 [Source:HGNC Symbol;Acc:HGNC:41557]	NA
MIR4749	19	50357847	50357908	83	rs147959530	rs78331666	155.438	0.0290034	0.00313888	rs12973635	microRNA 4749 [Source:HGNC Symbol;Acc:HGNC:41760]	NA
MIR4750	19	50391431	50391487	93	rs10403127	rs60469676	138.919	0.0890648	0.00515684	rs1290751	microRNA 4750 [Source:HGNC Symbol;Acc:HGNC:41765]	NA
MIR4751	19	50436320	50436394	97	rs746738	rs12984304	115.178	0.230263	0.00393521	rs62126304	microRNA 4751 [Source:HGNC Symbol;Acc:HGNC:41819]	NA
MIR4752	19	54785963	54786035	109	rs140958016	rs11084329	133.018	0.214478	0.0140928	rs140958016	microRNA 4752 [Source:HGNC Symbol;Acc:HGNC:41803]	NA
MIR4753	1	235353348	235353431	42	rs147019076	rs2382617	74.6919	0.0365753	0.00427318	rs114264684	microRNA 4753 [Source:HGNC Symbol;Acc:HGNC:41527]	NA
MIR4754	19	58898136	58898225	58	rs73939627	rs11668814	22.4596	0.992478	0.0440791	rs117235182	microRNA 4754 [Source:HGNC Symbol;Acc:HGNC:41786]	NA
MIR4755	20	32636924	32636996	36	rs2284378	rs6142096	50.3706	0.139556	0.00574937	rs117235763	microRNA 4755 [Source:HGNC Symbol;Acc:HGNC:41815]	NA
MIR4756	20	52684946	52685024	129	rs76311467	rs6068793	68.8142	0.969768	0.0363478	rs290470	microRNA 4756 [Source:HGNC Symbol;Acc:HGNC:41529]	NA
MIR4757	2	19548189	19548266	73	rs16986264	rs75862276	53.4353	0.77863	0.00339543	rs138636906	microRNA 4757 [Source:HGNC Symbol;Acc:HGNC:41746]	NA
MIR4758	20	60907542	60907613	149	rs113168332	rs73916561	318.122	0.0148802	0.00053799	rs6061503	microRNA 4758 [Source:HGNC Symbol;Acc:HGNC:41836]	NA
MIR4759	21	28326279	28326362	91	rs162537	rs8127336	83.7436	0.494085	0.0297357	rs59533344	microRNA 4759 [Source:HGNC Symbol;Acc:HGNC:41575]	NA
MIR4760	21	41584278	41584358	82	rs62235665	rs28372175	112.226	0.136711	0.00320467	rs1888500	microRNA 4760 [Source:HGNC Symbol;Acc:HGNC:41698]	NA
MIR4761	22	19951275	19951357	137	rs35515070	rs2079702	140.342	0.40268	0.00947189	rs79684681	microRNA 4761 [Source:HGNC Symbol;Acc:HGNC:41591]	NA
MIR4762	22	46156403	46156478	71	rs138152	rs9614520	102.559	0.147004	0.0111642	rs6007155	microRNA 4762 [Source:HGNC Symbol;Acc:HGNC:41603]	NA
MIR4763	22	46509445	46509537	119	rs73177010	rs135539	93.7293	0.706874	0.0027632	rs7410385	microRNA 4763 [Source:HGNC Symbol;Acc:HGNC:41677]	NA
MIR4764	22	33832567	33832655	99	rs77716933	rs2283908	72.8076	0.769635	0.00549091	rs2413188	microRNA 4764 [Source:HGNC Symbol;Acc:HGNC:41714]	NA
MIR4765	2	32860321	32860398	98	rs75036866	rs112802653	152.532	0.0666532	0.00658512	rs76628151	microRNA 4765 [Source:HGNC Symbol;Acc:HGNC:41791]	NA
MIR4766	22	41209886	41209962	42	rs5758066	rs77698202	107.54	0.00213392	0.00101508	rs138327	microRNA 4766 [Source:HGNC Symbol;Acc:HGNC:41680]	NA
MIR4772	2	103048748	103048826	52	rs10204757	rs6737325	76.7269	0.106692	0.00707136	rs11465697	microRNA 4772 [Source:HGNC Symbol;Acc:HGNC:41741]	NA
MIR4773-1	2	152224847	152224925	77	rs13390514	rs11685727	72.4109	0.491304	0.019987	rs78557188	microRNA 4773-1 [Source:HGNC Symbol;Acc:HGNC:41699]	NA
MIR4773-2	2	152224847	152224925	77	rs13390514	rs11685727	72.4109	0.491304	0.019987	rs78557188	NA
MIR4774	2	169439452	169439528	55	rs6742815	rs4667585	48.2641	0.554444	0.0019466	rs111782078	microRNA 4774 [Source:HGNC Symbol;Acc:HGNC:41873]	NA
MIR4775	2	208619530	208619605	51	rs10173915	rs35193349	62.5786	0.204709	0.024798	rs41265963	microRNA 4775 [Source:HGNC Symbol;Acc:HGNC:41885]	NA
MIR4776-1	2	213790980	213791060	86	rs4627506	rs12993121	171.035	0.0138108	0.00217362	rs12993121	microRNA 4776-1 [Source:HGNC Symbol;Acc:HGNC:41641]	NA
MIR4776-2	2	213790980	213791060	86	rs4627506	rs12993121	171.035	0.0138108	0.00217362	rs12993121	NA
MIR4777	2	232227418	232227504	81	rs151175604	rs12999676	84.805	0.361587	0.00448896	rs140727476	microRNA 4777 [Source:HGNC Symbol;Acc:HGNC:41773]	NA
MIR4778	2	66585380	66585460	39	rs72817397	rs113751605	53.6406	0.183832	0.00126582	rs28822745	microRNA 4778 [Source:HGNC Symbol;Acc:HGNC:41648]	NA
MIR4779	2	86420148	86420231	56	rs876242	rs80297037	82.9471	0.129724	0.00317013	rs139555237	microRNA 4779 [Source:HGNC Symbol;Acc:HGNC:41747]	NA
MIR4780	2	88382037	88382118	96	rs183803330	rs10186296	106.036	0.316348	0.00730532	rs894194	microRNA 4780 [Source:HGNC Symbol;Acc:HGNC:41552]	NA
MIR4781	1	54519751	54519827	60	rs77510349	rs12093818	44.6935	0.726215	0.041378	rs1547467	microRNA 4781 [Source:HGNC Symbol;Acc:HGNC:41769]	NA
MIR4782	2	114478866	114478945	54	rs3811060	rs17633451	71.2395	0.192946	0.0168278	rs17683556	microRNA 4782 [Source:HGNC Symbol;Acc:HGNC:41635]	NA
MIR4783	2	128181112	128181194	71	rs2090574	rs2566564	62.2449	0.529707	0.00587483	rs113425272	microRNA 4783 [Source:HGNC Symbol;Acc:HGNC:41874]	NA
MIR4784	2	132248732	132248809	55	rs57984765	rs12472079	83.6713	0.0969969	0.00703123	rs2277878	microRNA 4784 [Source:HGNC Symbol;Acc:HGNC:41580]	NA
MIR4785	2	161264320	161264393	55	rs59889859	rs138005128	75.2619	0.161641	0.00899046	rs62177315	microRNA 4785 [Source:HGNC Symbol;Acc:HGNC:41889]	NA
MIR4786	2	240882431	240882511	134	rs116803787	rs142540958	92.2342	0.853098	0.0218234	rs3924348	microRNA 4786 [Source:HGNC Symbol;Acc:HGNC:41751]	NA
MIR4787	3	50712510	50712594	27	rs71326939	rs184608585	89.7145	0.000155122	0.000157338	rs56347941	microRNA 4787 [Source:HGNC Symbol;Acc:HGNC:41653]	NA
MIR4788	3	134156668	134156748	69	rs11711403	rs9854299	55.9062	0.646016	0.0111511	rs9841212	NA
MIR4789	3	175087328	175087410	126	rs4894712	rs76379882	51.0617	0.997228	0.0487787	rs6774177	microRNA 4789 [Source:HGNC Symbol;Acc:HGNC:41719]	NA
MIR4790	3	5291861	5291940	147	rs341982	rs343405	255.048	0.0175318	0.000401304	rs343443	microRNA 4790 [Source:HGNC Symbol;Acc:HGNC:41820]	NA
MIR4791	3	19356339	19356423	63	rs17005808	rs77388903	100.143	0.0736936	0.00374439	rs7653013	microRNA 4791 [Source:HGNC Symbol;Acc:HGNC:41704]	NA
MIR4792	3	24562852	24562926	80	rs4276130	rs7632112	73.0731	0.539743	0.0130908	rs2043580	microRNA 4792 [Source:HGNC Symbol;Acc:HGNC:41577]	NA
MIR4793	3	48681626	48681713	42	rs115744844	rs3172494	126.832	0.00211235	1.41E-07	rs990211	microRNA 4793 [Source:HGNC Symbol;Acc:HGNC:41538]	NA
MIR4794	1	65045529	65045604	86	rs116290231	rs17383227	63.9366	0.735082	0.0521648	rs12095363	microRNA 4794 [Source:HGNC Symbol;Acc:HGNC:41829]	NA
MIR4795	3	87275338	87275427	53	rs734273	rs181506941	45.0406	0.579726	0.0161877	rs114828583	microRNA 4795 [Source:HGNC Symbol;Acc:HGNC:41757]	NA
MIR4796	3	114462291	114462372	59	rs79616454	rs72956234	82.3188	0.135492	0.00125455	rs77293493	microRNA 4796 [Source:HGNC Symbol;Acc:HGNC:41779]	NA
MIR4797	3	197020748	197020819	94	rs7624684	rs78409607	66.0672	0.796529	0.0236463	rs114124238	microRNA 4797 [Source:HGNC Symbol;Acc:HGNC:41758]	NA
MIR4798	4	7312176	7312251	218	rs28572756	rs3916114	205.438	0.519556	0.0094	rs62279432	microRNA 4798 [Source:HGNC Symbol;Acc:HGNC:41616]	NA
MIR4799	4	148703745	148703819	55	rs149889123	rs12647314	63.6871	0.270786	0.0139314	rs1969104	microRNA 4799 [Source:HGNC Symbol;Acc:HGNC:41584]	NA
MIR4800	4	2251803	2251883	62	rs73201265	rs61789416	117.808	0.0334434	0.00728764	rs6599426	microRNA 4800 [Source:HGNC Symbol;Acc:HGNC:41877]	NA
MIR4801	4	37243531	37243613	107	rs1776511	rs2117648	61.3439	0.953804	0.0196328	rs77702067	microRNA 4801 [Source:HGNC Symbol;Acc:HGNC:41840]	NA
MIR4802	4	40504056	40504136	131	rs62302028	rs113622917	155.905	0.216476	0.00919341	rs13139863	microRNA 4802 [Source:HGNC Symbol;Acc:HGNC:41658]	NA
MIR4803	5	71465293	71465367	87	rs6879628	rs145396206	75.5531	0.623237	0.00686331	rs17301780	microRNA 4803 [Source:HGNC Symbol;Acc:HGNC:41568]	NA
MIR4804	5	72174417	72174490	27	rs1364076	rs146643841	68.4508	0.00463271	0.00155672	rs266447	microRNA 4804 [Source:HGNC Symbol;Acc:HGNC:41720]	NA
MIR483	11	2155363	2155439	131	rs143057327	rs7951222	117.016	0.564212	0.0350817	rs11564709	microRNA 483 [Source:HGNC Symbol;Acc:HGNC:32340]	NA
MIR484	16	15737150	15737229	72	rs12447398	rs2031075	115.652	0.0596693	0.0108457	rs6498567	microRNA 484 [Source:HGNC Symbol;Acc:HGNC:32341]	NA
MIR485	14	101521755	101521828	168	rs72635180	rs72702919	261.931	0.030912	0.000595485	rs61991711	microRNA 485 [Source:HGNC Symbol;Acc:HGNC:32067]	NA
MIR486	8	41517958	41518026	103	rs77682142	rs10504043	56.4191	0.943181	0.00647689	rs72638928	NA
MIR486-2	8	41517961	41518025	103	rs77682142	rs10504043	56.4191	0.943181	0.00647689	rs72638928	NA
MIR487A	14	101518782	101518862	165	rs72700557	rs55681625	251.894	0.0378639	0.000595485	rs61991711	microRNA 487a [Source:HGNC Symbol;Acc:HGNC:32343]	NA
MIR487B	14	101512791	101512875	165	rs12893486	rs10142111	249.807	0.0407205	0.000595485	rs61991711	microRNA 487b [Source:HGNC Symbol;Acc:HGNC:32533]	NA
MIR488	1	176998498	176998581	53	rs12569184	rs12744827	55.8193	0.36376	0.0188599	rs147359411	microRNA 488 [Source:HGNC Symbol;Acc:HGNC:32073]	NA
MIR489	7	93113247	93113331	54	rs2072083	rs78346399	44.8965	0.638234	0.00739538	rs7810544	microRNA 489 [Source:HGNC Symbol;Acc:HGNC:32074]	NA
MIR490	7	136587913	136588041	65	rs1424553	rs1158586	164.443	0.00303291	7.96E-05	rs6467696	microRNA 490 [Source:HGNC Symbol;Acc:HGNC:32075]	NA
MIR491	9	20716103	20716187	111	rs2891148	rs145721548	83.5412	0.721788	0.0421653	rs79816418	microRNA 491 [Source:HGNC Symbol;Acc:HGNC:32076]	NA
MIR492	12	95228173	95228289	97	rs4761665	rs4761698	86.1535	0.535905	0.00783451	rs118093904	NA
MIR493	14	101335396	101335485	161	rs187482713	rs72700507	231.314	0.0573795	0.000723996	rs72698768	microRNA 493 [Source:HGNC Symbol;Acc:HGNC:32082]	NA
MIR494	14	101495970	101496051	148	rs79854062	rs11628614	210.019	0.0736756	0.00197528	rs2400968	microRNA 494 [Source:HGNC Symbol;Acc:HGNC:32084]	NA
MIR495	14	101500091	101500173	154	rs4906028	rs78510312	235.053	0.0426623	0.00197528	rs2400968	microRNA 495 [Source:HGNC Symbol;Acc:HGNC:32085]	NA
MIR496	14	101526909	101527011	166	rs75563018	rs72702923	257.853	0.0287552	0.000595485	rs61991711	microRNA 496 [Source:HGNC Symbol;Acc:HGNC:32086]	NA
MIR497	17	6921229	6921341	82	rs79202214	rs7503327	142.722	0.0419976	2.34E-05	rs400269	microRNA 497 [Source:HGNC Symbol;Acc:HGNC:32088]	NA
MIR497HG	17	6919136	6922973	84	rs139102984	rs111763623	145.198	0.0436856	2.34E-05	rs400269	mir-497-195 cluster host gene [Source:HGNC Symbol;Acc:HGNC:39523]	NA
MIR498	19	54177450	54177574	159	rs12709942	rs117691242	131.592	0.698407	0.0131974	rs12608962	microRNA 498 [Source:HGNC Symbol;Acc:HGNC:32092]	NA
MIR4999	19	8454173	8454264	96	rs3097185	rs11259981	98.7208	0.390254	0.00864713	rs62117489	microRNA 4999 [Source:HGNC Symbol;Acc:HGNC:43494]	NA
MIR499A	20	33578178	33578300	35	rs2273684	rs6120810	124.291	0.00114445	0.000686014	rs3736802	microRNA 499a [Source:HGNC Symbol;Acc:HGNC:32133]	NA
MIR499B	20	33578202	33578275	35	rs2273684	rs6120810	124.291	0.00114445	0.000686014	rs3736802	NA
MIR5000	2	75317938	75318041	81	rs2422090	rs73935568	50.4852	0.884491	0.0283287	rs2422094	microRNA 5000 [Source:HGNC Symbol;Acc:HGNC:43464]	NA
MIR5001	2	233415183	233415283	92	rs1190460	rs13431689	48.9511	0.927344	0.0456765	rs111441905	microRNA 5001 [Source:HGNC Symbol;Acc:HGNC:43462]	NA
MIR5002	3	123851775	123851872	41	rs2332735	rs1950091	34.4011	0.634994	0.0524146	rs112635788	microRNA 5002 [Source:HGNC Symbol;Acc:HGNC:43470]	NA
MIR5003	15	78375874	78375901	100	rs16969422	rs76375166	75.1368	0.722339	0.004739	rs12910083	microRNA 5003 [Source:HGNC Symbol;Acc:HGNC:43512]	NA
MIR5004	6	33406107	33406214	49	rs9368760	rs66840884	142.802	0.0013862	0.000136291	rs9380355	microRNA 5004 [Source:HGNC Symbol;Acc:HGNC:43532]	NA
MIR5006	13	42142421	42142531	92	rs9532866	rs9989065	54.9735	0.903624	0.0805649	rs73181186	microRNA 5006 [Source:HGNC Symbol;Acc:HGNC:43495]	NA
MIR5007	13	55748588	55748683	38	rs112439432	rs2316639	52.3182	0.133241	0.0122592	rs9527336	microRNA 5007 [Source:HGNC Symbol;Acc:HGNC:43468]	NA
MIR5008	1	228129290	228129384	65	rs28445597	rs13375866	238.277	3.02E-05	7.78E-08	rs681239	microRNA 5008 [Source:HGNC Symbol;Acc:HGNC:43546]	NA
MIR5009	21	28659821	29283529	653	rs2830796	rs59849550	746.936	0.212944	0.00160267	rs79743886	microRNA 5009 [Source:HGNC Symbol;Acc:HGNC:43458]	NA
MIR5010	17	40666205	40666325	37	rs6416924	rs668799	116.685	0.000716917	0.000309309	rs4793090	microRNA 5010 [Source:HGNC Symbol;Acc:HGNC:43484]	NA
MIR5011	18	64748820	64748923	88	rs4337391	rs77939789	55.9271	0.907105	0.0319237	rs62095875	microRNA 5011 [Source:HGNC Symbol;Acc:HGNC:43496]	NA
MIR5047	17	62497331	62497431	41	rs8067243	rs7223085	76.6349	0.0226357	0.00382948	rs61733782	microRNA 5047 [Source:HGNC Symbol;Acc:HGNC:41834]	NA
MIR5087	1	147806602	147806678	32	rs4950581	rs530200	39.4705	0.245971	0.0109152	rs116459505	NA
MIR5088	19	50185373	50185452	72	rs11883023	rs73588460	45.617	0.885518	0.0266195	rs182049376	NA
MIR5089	17	45050382	45050466	69	rs12944167	rs16961883	137.973	0.0303309	0.000848953	rs16941434	microRNA 5089 [Source:HGNC Symbol;Acc:HGNC:43536]	NA
MIR5090	7	102106188	102106273	57	rs79932953	rs1131325	34.8999	0.850798	0.0441414	rs75006544	microRNA 5090 [Source:HGNC Symbol;Acc:HGNC:43547]	NA
MIR5091	4	13629488	13629581	46	rs12506352	rs7695533	46.1577	0.423386	0.00810658	rs143853392	microRNA 5091 [Source:HGNC Symbol;Acc:HGNC:43478]	NA
MIR5092	3	124870308	124870396	150	rs13325275	rs78828760	190.072	0.170915	0.00857974	rs7375044	microRNA 5092 [Source:HGNC Symbol;Acc:HGNC:43467]	NA
MIR5093	16	85339831	85339931	217	rs113935083	rs6564116	195.163	0.605279	0.00438733	rs149221282	microRNA 5093 [Source:HGNC Symbol;Acc:HGNC:43474]	NA
MIR5094	15	90393868	90393953	65	rs112938613	rs3844575	64.4725	0.441017	0.0199337	rs4932249	microRNA 5094 [Source:HGNC Symbol;Acc:HGNC:43519]	NA
MIR5095	20	55913212	55998278	181	rs6099530	rs6128045	222.16	0.19234	0.000531985	rs79204180	microRNA 5095 [Source:HGNC Symbol;Acc:HGNC:41849]	NA
MIR5100	10	43493010	43493129	91	rs12355806	rs3026698	79.6246	0.581789	0.00940068	rs118024813	microRNA 5100 [Source:HGNC Symbol;Acc:HGNC:43540]	NA
MIR511-1	10	17887106	17887193	6	rs35268949	rs35160301	3.87384	0.570259	0.17721	rs118160793	NA
MIR512-1	19	54169932	54170016	155	rs3901082	rs4801998	120.847	0.78068	0.0131974	rs12608962	microRNA 512-1 [Source:HGNC Symbol;Acc:HGNC:32090]	NA
MIR512-1_dup_1	19	54172416	54172500	156	rs8101656	rs10451450	120.83	0.781098	0.0131974	rs12608962	NA
MIR512-2	19	54169926	54170024	155	rs3901082	rs4801998	120.847	0.78068	0.0131974	rs12608962	microRNA 512-2 [Source:HGNC Symbol;Acc:HGNC:32091]	NA
MIR512-2_dup_1	19	54172410	54172508	156	rs8101656	rs10451450	120.83	0.781098	0.0131974	rs12608962	NA
MIR515-1	19	54182256	54182339	163	rs9304748	rs117068015	140.593	0.642777	0.0131974	rs12608962	microRNA 515-1 [Source:HGNC Symbol;Acc:HGNC:32094]	NA
MIR515-1_dup_1	19	54188262	54188345	162	rs74837513	rs74704964	146.821	0.571395	0.0131974	rs12608962	NA
MIR515-2	19	54182256	54182339	163	rs9304748	rs117068015	140.593	0.642777	0.0131974	rs12608962	microRNA 515-2 [Source:HGNC Symbol;Acc:HGNC:32097]	NA
MIR515-2_dup_1	19	54188262	54188345	162	rs74837513	rs74704964	146.821	0.571395	0.0131974	rs12608962	NA
MIR516A1	19	54259994	54260084	211	rs117503618	rs150300299	280.983	0.0936303	0.00617929	rs8108081	microRNA 516a-1 [Source:HGNC Symbol;Acc:HGNC:32130]	NA
MIR516A2	19	54264386	54264476	213	rs2116848	rs4570986	286.699	0.085723	0.00617929	rs8108081	microRNA 516a-2 [Source:HGNC Symbol;Acc:HGNC:32131]	NA
MIR516B1	19	54240098	54240188	190	rs79786620	rs35432554	228.107	0.190382	0.00617929	rs8108081	microRNA 516b-1 [Source:HGNC Symbol;Acc:HGNC:32122]	NA
MIR516B2	19	54228695	54228780	196	rs35749249	rs7245553	224.268	0.248021	0.0120243	rs138831183	microRNA 516b-2 [Source:HGNC Symbol;Acc:HGNC:32117]	NA
MIR517A	19	54215521	54215608	194	rs10424573	rs117492330	204.194	0.360933	0.0131974	rs12608962	microRNA 517a [Source:HGNC Symbol;Acc:HGNC:32111]	NA
MIR517B	19	54224329	54224396	195	rs113097615	rs7258180	223.879	0.24483	0.0120243	rs138831183	microRNA 517b [Source:HGNC Symbol;Acc:HGNC:32115]	NA
MIR517C	19	54244566	54244661	201	rs1978714	rs17305227	249.601	0.149958	0.00617929	rs8108081	microRNA 517c [Source:HGNC Symbol;Acc:HGNC:32124]	NA
MIR5186	3	151283663	151283783	69	rs9867936	rs16863517	60.1918	0.550607	0.0184919	rs73164614	microRNA 5186 [Source:HGNC Symbol;Acc:HGNC:43459]	NA
MIR5187	1	161196975	161197051	99	rs17392570	rs4657008	104.524	0.361979	0.0196428	rs3123553	microRNA 5187 [Source:HGNC Symbol;Acc:HGNC:43523]	NA
MIR5188	12	125400092	125400205	126	rs4569100	rs7963864	219.493	0.0258882	0.000409764	rs4528431	microRNA 5188 [Source:HGNC Symbol;Acc:HGNC:43502]	NA
MIR5189	16	88535325	88535439	142	rs4782358	rs113481707	183.28	0.147024	0.00436867	rs147504550	microRNA 5189 [Source:HGNC Symbol;Acc:HGNC:43515]	NA
MIR518A1	19	54234259	54234344	191	rs7250575	rs113695144	225.824	0.209114	0.0120243	rs138831183	microRNA 518a-1 [Source:HGNC Symbol;Acc:HGNC:32120]	NA
MIR518A2	19	54242586	54242673	197	rs11084274	rs8113294	239.021	0.175285	0.00617929	rs8108081	microRNA 518a-2 [Source:HGNC Symbol;Acc:HGNC:32123]	NA
MIR518B	19	54205990	54206073	187	rs11673010	rs305937	185.853	0.444198	0.0131974	rs12608962	microRNA 518b [Source:HGNC Symbol;Acc:HGNC:32106]	NA
MIR518C	19	54211988	54212089	194	rs60373392	rs675672	199.27	0.396304	0.0131974	rs12608962	microRNA 518c [Source:HGNC Symbol;Acc:HGNC:32109]	NA
MIR518D	19	54238130	54238217	186	rs2060230	rs12610437	220.599	0.205129	0.0120243	rs138831183	microRNA 518d [Source:HGNC Symbol;Acc:HGNC:32121]	NA
MIR518E	19	54233091	54233179	193	rs78371552	rs73054736	227.223	0.214216	0.0120243	rs138831183	microRNA 518e [Source:HGNC Symbol;Acc:HGNC:32119]	NA
MIR518F	19	54203268	54203355	183	rs113331685	rs186260	184.727	0.42041	0.0131974	rs12608962	microRNA 518f [Source:HGNC Symbol;Acc:HGNC:32104]	NA
MIR5190	18	13459945	13460025	152	rs12456383	rs7240391	126.352	0.68834	0.0139837	rs12960530	microRNA 5190 [Source:HGNC Symbol;Acc:HGNC:43549]	NA
MIR5191	1	201688635	201688755	79	rs525492	rs1015144	101.691	0.187142	0.0128836	rs12133560	microRNA 5191 [Source:HGNC Symbol;Acc:HGNC:43497]	NA
MIR5192	2	62432960	62433052	53	rs113566605	rs6739006	80.8809	0.0735876	0.0149177	rs11887578	microRNA 5192 [Source:HGNC Symbol;Acc:HGNC:43473]	NA
MIR5193	3	49843569	49843678	27	rs9835157	rs2352975	103.546	3.91E-05	2.36E-07	rs9836756	microRNA 5193 [Source:HGNC Symbol;Acc:HGNC:43534]	NA
MIR5194	8	131020579	131020699	86	rs117784140	rs76278922	58.8639	0.773994	0.0479724	rs116244779	microRNA 5194 [Source:HGNC Symbol;Acc:HGNC:43498]	NA
MIR5196	19	35836415	35836530	129	rs2301600	rs12609661	76.7598	0.948948	0.0340725	rs10420750	microRNA 5196 [Source:HGNC Symbol;Acc:HGNC:43542]	NA
MIR5197	5	143059424	143059536	84	rs247623	rs17100732	96.0945	0.269939	0.00418831	rs78906885	microRNA 5197 [Source:HGNC Symbol;Acc:HGNC:43450]	NA
MIR519A1	19	54255650	54255735	215	rs115619728	rs6509823	282.858	0.0992822	0.00617929	rs8108081	microRNA 519a-1 [Source:HGNC Symbol;Acc:HGNC:32128]	NA
MIR519A2	19	54265597	54265684	209	rs2865851	rs112178382	281.576	0.0860523	0.00617929	rs8108081	microRNA 519a-2 [Source:HGNC Symbol;Acc:HGNC:32132]	NA
MIR519B	19	54198466	54198547	171	rs113870868	rs4806644	156.069	0.56005	0.0131974	rs12608962	microRNA 519b [Source:HGNC Symbol;Acc:HGNC:32101]	NA
MIR519C	19	54189722	54189809	160	rs58608236	rs10426428	149.18	0.530142	0.0131974	rs12608962	microRNA 519c [Source:HGNC Symbol;Acc:HGNC:32098]	NA
MIR519D	19	54216600	54216688	201	rs11084271	rs75032308	209.541	0.375079	0.0131974	rs12608962	microRNA 519d [Source:HGNC Symbol;Acc:HGNC:32112]	NA
MIR519E	19	54183193	54183277	165	rs12974964	rs112404796	142.923	0.638011	0.0131974	rs12608962	microRNA 519e [Source:HGNC Symbol;Acc:HGNC:32095]	NA
MIR520A	19	54194134	54194219	161	rs78312265	rs8111809	151.692	0.515059	0.0131974	rs12608962	microRNA 520a [Source:HGNC Symbol;Acc:HGNC:32099]	NA
MIR520B	19	54204480	54204541	186	rs113331685	rs75928006	186.992	0.426399	0.0131974	rs12608962	microRNA 520b [Source:HGNC Symbol;Acc:HGNC:32105]	NA
MIR520C	19	54210706	54210793	192	rs16985105	rs137880236	197.603	0.393349	0.0131974	rs12608962	microRNA 520c [Source:HGNC Symbol;Acc:HGNC:32108]	NA
MIR520D	19	54223349	54223436	195	rs117434128	rs118165726	221.75	0.256141	0.0120243	rs138831183	microRNA 520d [Source:HGNC Symbol;Acc:HGNC:32114]	NA
MIR520E	19	54178964	54179051	164	rs11665998	rs145891937	139.013	0.668981	0.0131974	rs12608962	microRNA 520e [Source:HGNC Symbol;Acc:HGNC:32093]	NA
MIR520F	19	54185412	54185499	166	rs10425539	rs1808657	144.578	0.628029	0.0131974	rs12608962	microRNA 520f [Source:HGNC Symbol;Acc:HGNC:32096]	NA
MIR520G	19	54225419	54225509	196	rs75058811	rs8101734	224.793	0.244843	0.0120243	rs138831183	microRNA 520g [Source:HGNC Symbol;Acc:HGNC:32116]	NA
MIR520H	19	54245765	54245853	204	rs11881257	rs8100430	252.056	0.153334	0.00617929	rs8108081	microRNA 520h [Source:HGNC Symbol;Acc:HGNC:32125]	NA
MIR521-1	19	54251889	54251976	211	rs11670958	rs7253537	271.934	0.11533	0.00617929	rs8108081	microRNA 521-1 [Source:HGNC Symbol;Acc:HGNC:32126]	NA
MIR521-2	19	54219847	54219934	201	rs11671149	rs10425990	216.715	0.326064	0.0120243	rs138831183	microRNA 521-2 [Source:HGNC Symbol;Acc:HGNC:32113]	NA
MIR522	19	54254464	54254551	212	rs12971995	rs8112341	273.77	0.114294	0.00617929	rs8108081	microRNA 522 [Source:HGNC Symbol;Acc:HGNC:32127]	NA
MIR523	19	54201638	54201725	171	rs9941484	rs113466200	164.23	0.487639	0.0131974	rs12608962	microRNA 523 [Source:HGNC Symbol;Acc:HGNC:32103]	NA
MIR524	19	54214255	54214342	193	rs73590988	rs11667590	198.846	0.391903	0.0131974	rs12608962	microRNA 524 [Source:HGNC Symbol;Acc:HGNC:32110]	NA
MIR525	19	54200786	54200871	173	rs6509805	rs113466200	163.842	0.507935	0.0131974	rs12608962	microRNA 525 [Source:HGNC Symbol;Acc:HGNC:32102]	NA
MIR526A1	19	54209505	54209590	192	rs59266536	rs137880236	197.594	0.393419	0.0131974	rs12608962	microRNA 526a-1 [Source:HGNC Symbol;Acc:HGNC:32107]	NA
MIR526A2	19	54230175	54230240	197	rs11672183	rs11084287	229.192	0.227751	0.0120243	rs138831183	microRNA 526a-2 [Source:HGNC Symbol;Acc:HGNC:32118]	NA
MIR526B	19	54197646	54197729	170	rs8112183	rs141068368	155.53	0.556991	0.0131974	rs12608962	microRNA 526b [Source:HGNC Symbol;Acc:HGNC:32100]	NA
MIR527	19	54257271	54257356	214	rs73598939	rs12460528	287.754	0.0863786	0.00617929	rs8108081	microRNA 527 [Source:HGNC Symbol;Acc:HGNC:32129]	NA
MIR539	14	101513657	101513735	165	rs12893486	rs10142111	249.807	0.0407205	0.000595485	rs61991711	microRNA 539 [Source:HGNC Symbol;Acc:HGNC:32529]	NA
MIR541	14	101530831	101530915	183	rs10134137	rs28688456	306.734	0.0124545	0.000595485	rs61991711	microRNA 541 [Source:HGNC Symbol;Acc:HGNC:33650]	NA
MIR543	14	101498323	101498401	152	rs77175472	rs73355038	226.097	0.0519162	0.00197528	rs2400968	microRNA 543 [Source:HGNC Symbol;Acc:HGNC:33664]	NA
MIR548A1	6	18572014	18572111	88	rs6937525	rs79184345	100.987	0.280855	0.00201084	rs112646816	microRNA 548a-1 [Source:HGNC Symbol;Acc:HGNC:32796]	NA
MIR548A2	3	64705682	64941858	357	rs4410439	rs873675	661.001	0.00370012	6.35E-05	rs704449	microRNA 548a-2 [Source:HGNC Symbol;Acc:HGNC:32797]	NA
MIR548A3	3	103903475	103946105	106	rs9830936	rs2398980	96.7073	0.532879	0.0252278	rs73169309	microRNA 548a-3 [Source:HGNC Symbol;Acc:HGNC:32798]	NA
MIR548AA1	1	100154610	100178513	81	rs834961	rs2788517	47.7875	0.884431	0.070799	rs12120774	microRNA 548aa-1 [Source:HGNC Symbol;Acc:HGNC:38944]	NA
MIR548AA2	16	22729602	22803363	150	rs62046106	rs2238482	111.468	0.877926	0.0044275	rs377555475	microRNA 548aa-2 [Source:HGNC Symbol;Acc:HGNC:38921]	NA
MIR548AC	3	23375625	23648882	184	rs71317829	rs11928874	153.198	0.673398	0.0144713	rs79863482	microRNA 548ac [Source:HGNC Symbol;Acc:HGNC:41626]	NA
MIR548AD	2	44776629	44776659	61	rs786412	rs13390504	54.7759	0.497252	0.00502921	rs148310298	microRNA 548ad [Source:HGNC Symbol;Acc:HGNC:41683]	NA
MIR548AE2	16	48274602	48420559	78	rs12443685	rs16946181	93.7112	0.207574	0.00362706	rs141475569	microRNA 548ae-2 [Source:HGNC Symbol;Acc:HGNC:41831]	NA
MIR548AI	14	29896116	30174608	243	rs12895590	rs1953725	283.713	0.197799	0.00222625	rs12893007	microRNA 548ai [Source:HGNC Symbol;Acc:HGNC:41854]	NA
MIR548AJ2	4	23199716	23464726	219	rs9917869	rs183352	119.242	0.990572	0.0322281	rs149366366	microRNA 548aj-2 [Source:HGNC Symbol;Acc:HGNC:41600]	NA
MIR548AL	12	86946651	86946729	43	rs4351884	rs73175269	26.7841	0.876066	0.123555	rs142403852	microRNA 548al [Source:HGNC Symbol;Acc:HGNC:41736]	NA
MIR548AN	13	99868261	100058554	161	rs72645672	rs9557235	87.5375	0.932975	0.0109853	rs7358855	microRNA 548an [Source:HGNC Symbol;Acc:HGNC:41681]	NA
MIR548AO	5	92922830	92957593	64	rs6879816	rs138748371	91.0328	0.0982616	0.00540729	rs2029401	microRNA 548ao [Source:HGNC Symbol;Acc:HGNC:43539]	NA
MIR548AP	1	84259597	84379059	109	rs12120026	rs80258885	204.24	0.0262907	0.000718343	rs74537988	microRNA 548ap [Source:HGNC Symbol;Acc:HGNC:43465]	NA
MIR548AQ	7	146643907	146643927	60	rs62481457	rs6954839	94.7227	0.0652701	0.00284568	rs117629541	microRNA 548aq [Source:HGNC Symbol;Acc:HGNC:43488]	NA
MIR548AR	2	226628160	226628181	47	rs182223929	rs7561553	62.261	0.148749	0.0116822	rs1037130	microRNA 548ar [Source:HGNC Symbol;Acc:HGNC:43455]	NA
MIR548AR_dup_1	7	146643907	146643927	60	rs62481457	rs6954839	94.7227	0.0652701	0.00284568	rs117629541	NA
MIR548AR_dup_2	11	65282807	65282828	46	rs3132767	rs2510078	53.1123	0.262971	0.0377322	rs139740204	NA
MIR548AS	13	103934828	103934848	76	rs2699350	rs7320377	111.689	0.107346	0.0040496	rs3916930	microRNA 548as [Source:HGNC Symbol;Acc:HGNC:43550]	NA
MIR548AU	7	77994023	77994043	124	rs62463916	rs112306378	114.473	0.479641	0.0103203	rs73144438	NA
MIR548AV	10	63736060	63736088	80	rs61852290	rs117739228	82.6324	0.392381	0.00524162	rs68156080	microRNA 548av [Source:HGNC Symbol;Acc:HGNC:43537]	NA
MIR548AX	4	16595985	16623654	143	rs13110049	rs79151476	184.028	0.161193	0.00882266	rs3763969	microRNA 548ax [Source:HGNC Symbol;Acc:HGNC:43528]	NA
MIR548AY	3	175132985	175153256	119	rs12634318	rs6770816	62.6073	0.959424	0.0487787	rs6774177	NA
MIR548AZ	14	64419067	64927439	321	rs74479378	rs11625265	297.109	0.549107	0.003263	rs12891564	NA
MIR548B	6	119390211	119390308	89	rs75259763	rs632145	60.6195	0.778152	0.0314791	rs117157718	microRNA 548b [Source:HGNC Symbol;Acc:HGNC:32799]	NA
MIR548BA	5	1984028	1984054	135	rs6893465	rs11958550	156.63	0.2673	0.00565342	rs2353003	microRNA 548ba [Source:HGNC Symbol;Acc:HGNC:50260]	NA
MIR548BA_dup_1	11	65282808	65282833	46	rs3132767	rs2510078	53.1123	0.262971	0.0377322	rs139740204	NA
MIR548C	12	65016288	65016385	56	rs11608414	rs118069463	94.6769	0.055448	0.0105766	rs150828542	microRNA 548c [Source:HGNC Symbol;Acc:HGNC:32800]	NA
MIR548D1	1	100154610	100178513	81	rs834961	rs2788517	47.7875	0.884431	0.070799	rs12120774	NA
MIR548D2	16	22729602	22803362	150	rs62046106	rs2238482	111.468	0.877926	0.0044275	rs377555475	microRNA 548d-2 [Source:HGNC Symbol;Acc:HGNC:32802]	NA
MIR548F1	1	186029866	186446655	210	rs1116146	rs113137459	405.045	0.00225372	0.000146655	rs12124596	microRNA 548f-1 [Source:HGNC Symbol;Acc:HGNC:35305]	NA
MIR548F2	2	213290986	213291084	90	rs28373508	rs34947061	122.299	0.153934	0.00607106	rs16848624	microRNA 548f-2 [Source:HGNC Symbol;Acc:HGNC:35306]	NA
MIR548F3	7	147592370	147797648	265	rs117690363	rs62471730	216.68	0.725073	0.0308474	rs76695384	microRNA 548f-3 [Source:HGNC Symbol;Acc:HGNC:35307]	NA
MIR548F4	7	147075108	147075213	53	rs35636206	rs62481225	77.9741	0.127495	0.0180881	rs6961003	microRNA 548f-4 [Source:HGNC Symbol;Acc:HGNC:35308]	NA
MIR548F5	13	36048405	36515382	545	rs9573884	rs59473294	665.063	0.123902	6.19E-05	rs2769326	microRNA 548f-5 [Source:HGNC Symbol;Acc:HGNC:35309]	NA
MIR548G	3	99273152	99717059	225	rs73144669	rs35669453	728.883	1.26E-05	5.95E-07	rs12495115	microRNA 548g [Source:HGNC Symbol;Acc:HGNC:35326]	NA
MIR548H2	3	151347319	151542394	214	rs147432773	rs1445359	347.35	0.0312411	9.81E-05	rs4679878	microRNA 548h-2 [Source:HGNC Symbol;Acc:HGNC:35343]	NA
MIR548H3	6	97537842	97862283	185	rs9487819	rs9387396	192.144	0.381464	0.00211259	rs78775575	microRNA 548h-3 [Source:HGNC Symbol;Acc:HGNC:35344]	NA
MIR548H3_dup_1	9	78118511	78338744	373	rs10117336	rs112470232	298.545	0.807385	0.00149607	rs140686399	NA
MIR548H4	15	69116302	69489862	214	rs149158019	rs148878258	162.448	0.828809	0.00283561	rs8182019	microRNA 548h-4 [Source:HGNC Symbol;Acc:HGNC:35345]	NA
MIR548I1	3	125509246	125509395	100	rs141528596	rs2979963	83.6288	0.663815	0.0395909	rs114941960	microRNA 548i-1 [Source:HGNC Symbol;Acc:HGNC:35352]	NA
MIR548I2	4	9557788	9557937	103	rs11737117	rs11736694	180.561	0.0457213	0.000489036	rs139641158	microRNA 548i-2 [Source:HGNC Symbol;Acc:HGNC:35353]	NA
MIR548I4	7	146991341	147254962	270	rs1496544	rs10275604	419.577	0.0416033	0.000599169	rs12703926	microRNA 548i-4 [Source:HGNC Symbol;Acc:HGNC:35355]	NA
MIR548J	22	26951177	26951289	117	rs113077889	rs75049441	177.971	0.0823977	0.000605661	rs113204826	microRNA 548j [Source:HGNC Symbol;Acc:HGNC:35276]	NA
MIR548K	11	70130060	70130176	60	rs7482637	rs655130	94.3676	0.0434252	0.0103685	rs12287098	microRNA 548k [Source:HGNC Symbol;Acc:HGNC:35285]	NA
MIR548M	7	79400571	79400606	41	rs4288313	rs1293113	44.5049	0.33094	0.0226894	rs75950382	microRNA 548m [Source:HGNC Symbol;Acc:HGNC:35331]	NA
MIR548N	2	179246804	179541009	174	rs80211690	rs17355460	286.051	0.0320804	6.64E-07	rs12463674	microRNA 548n [Source:HGNC Symbol;Acc:HGNC:35330]	NA
MIR548O2	8	29920257	30108213	165	rs7004487	rs28574835	239.524	0.0894734	0.00301265	rs117798447	NA
MIR548Q	9	109653504	109848716	173	rs10125187	rs908729	217.307	0.165703	0.00969878	rs10046848	microRNA 548q [Source:HGNC Symbol;Acc:HGNC:37312]	NA
MIR548T	7	147626684	148043927	600	rs117455539	rs28591174	505.266	0.804382	0.00986568	rs4726955	microRNA 548t [Source:HGNC Symbol;Acc:HGNC:38298]	NA
MIR548W	17	60798857	61268734	241	rs729647	rs2447442	309.12	0.109185	0.00062719	rs729647	microRNA 548w [Source:HGNC Symbol;Acc:HGNC:38255]	NA
MIR548X	16	9328773	9328803	108	rs73501877	rs9924472	212.169	0.0158839	0.00130063	rs2965869	microRNA 548x [Source:HGNC Symbol;Acc:HGNC:38248]	NA
MIR548Y	14	48230197	48230307	66	rs79078453	rs8020133	100.082	0.117759	0.00218772	rs77147106	microRNA 548y [Source:HGNC Symbol;Acc:HGNC:38980]	NA
MIR548Z	12	65016288	65016385	56	rs11608414	rs118069463	94.6769	0.055448	0.0105766	rs150828542	microRNA 548z [Source:HGNC Symbol;Acc:HGNC:38929]	NA
MIR549A	15	81134318	81134414	113	rs7179631	rs10519298	107.719	0.500831	0.0170167	rs75281510	microRNA 549a [Source:HGNC Symbol;Acc:HGNC:32803]	NA
MIR550A1	7	30329409	30329506	48	rs79564376	rs142982771	47.7712	0.439513	0.0126493	rs60662306	microRNA 550a-1 [Source:HGNC Symbol;Acc:HGNC:32804]	NA
MIR550A2	7	32772592	32772689	34	rs112302765	rs4723210	21.654	0.822354	0.131156	rs13438573	microRNA 550a-2 [Source:HGNC Symbol;Acc:HGNC:32805]	NA
MIR550A3	7	29720349	29720444	69	rs850020	rs113268608	46.7065	0.798565	0.00557356	rs117897296	microRNA 550a-3 [Source:HGNC Symbol;Acc:HGNC:41870]	NA
MIR550B1	7	30329409	30329506	48	rs79564376	rs142982771	47.7712	0.439513	0.0126493	rs60662306	NA
MIR550B2	7	32772592	32772689	34	rs112302765	rs4723210	21.654	0.822354	0.131156	rs13438573	NA
MIR551A	1	3477259	3477354	188	rs79653272	rs7516425	242.081	0.124309	0.00586774	rs114787883	microRNA 551a [Source:HGNC Symbol;Acc:HGNC:32806]	NA
MIR551B	3	168269641	168269737	66	rs329082	rs62275730	84.5711	0.171607	0.000417101	rs1449347	microRNA 551b [Source:HGNC Symbol;Acc:HGNC:32807]	NA
MIR553	1	100746796	100746864	47	rs150192650	rs12048902	28.1659	0.916862	0.0656751	rs72983960	microRNA 553 [Source:HGNC Symbol;Acc:HGNC:32809]	NA
MIR554	1	151518271	151518367	49	rs12742185	rs4970920	53.1928	0.337737	0.0256781	rs12117155	microRNA 554 [Source:HGNC Symbol;Acc:HGNC:32810]	NA
MIR555	1	155316140	155316236	32	rs8177968	rs56675301	40.9115	0.187862	0.00216781	rs149887714	microRNA 555 [Source:HGNC Symbol;Acc:HGNC:32811]	NA
MIR556	1	162312335	162312430	140	rs10919096	rs164424	100.211	0.87312	0.0151197	rs115020582	microRNA 556 [Source:HGNC Symbol;Acc:HGNC:32812]	NA
MIR557	1	168344761	168344859	107	rs10753772	rs760836	69.9379	0.901119	0.0602809	rs6689720	microRNA 557 [Source:HGNC Symbol;Acc:HGNC:32813]	NA
MIR5572	15	80873443	80873580	89	rs117465855	rs4609805	120.382	0.150817	0.0040263	rs74501026	microRNA 5572 [Source:HGNC Symbol;Acc:HGNC:43476]	NA
MIR5579	11	79133212	79133270	99	rs1944449	rs34100305	119.756	0.240461	0.000929389	rs11237814	microRNA 5579 [Source:HGNC Symbol;Acc:HGNC:43485]	NA
MIR558	2	32757219	32757313	51	rs71446071	rs62136345	36.3363	0.757119	0.0562476	rs79700869	microRNA 558 [Source:HGNC Symbol;Acc:HGNC:32814]	NA
MIR5580	14	54415144	54415202	85	rs4901463	rs12890848	135.687	0.0662934	0.0047826	rs60150385	microRNA 5580 [Source:HGNC Symbol;Acc:HGNC:43482]	NA
MIR5581	1	37966535	37966595	56	rs2783731	rs149082223	67.2218	0.236909	0.00659987	rs181805677	microRNA 5581 [Source:HGNC Symbol;Acc:HGNC:43527]	NA
MIR5582	11	46774674	46774742	41	rs58922799	rs7101374	53.6003	0.174062	0.00250933	rs147781336	microRNA 5582 [Source:HGNC Symbol;Acc:HGNC:43461]	NA
MIR5583-1	18	37256684	37256743	49	rs17692108	rs2726220	99.2809	0.0221805	0.0100742	rs55977860	microRNA 5583-1 [Source:HGNC Symbol;Acc:HGNC:43491]	NA
MIR5583-2	18	37256682	37256741	49	rs17692108	rs2726220	99.2809	0.0221805	0.0100742	rs55977860	NA
MIR5584	1	45011164	45011224	114	rs6700481	rs270703	183.081	0.0575645	0.0134856	rs270716	microRNA 5584 [Source:HGNC Symbol;Acc:HGNC:43507]	NA
MIR5586	10	28835324	28835346	40	rs11007130	rs332157	42.5248	0.357717	0.0209188	rs332120	microRNA 5586 [Source:HGNC Symbol;Acc:HGNC:43493]	NA
MIR5587	16	585315	585368	130	rs7201924	rs118179670	146.42	0.271436	0.00553243	rs116946193	microRNA 5587 [Source:HGNC Symbol;Acc:HGNC:43508]	NA
MIR5588	3	184970997	184971060	44	rs2302819	rs75864550	25.4604	0.873908	0.0623493	rs2284994	microRNA 5588 [Source:HGNC Symbol;Acc:HGNC:43505]	NA
MIR559	2	47604813	47604909	107	rs115506269	rs13425206	84.9292	0.670629	0.0115127	rs4987188	microRNA 559 [Source:HGNC Symbol;Acc:HGNC:32815]	NA
MIR561	2	189162218	189162315	53	rs13003679	rs72907691	65.8576	0.218563	0.0143435	rs75856094	microRNA 561 [Source:HGNC Symbol;Acc:HGNC:32817]	NA
MIR563	3	15915277	15915356	46	rs11921219	rs144438335	72.828	0.0730792	0.00253592	rs11706879	microRNA 563 [Source:HGNC Symbol;Acc:HGNC:32819]	NA
MIR564	3	44903379	44903473	54	rs3762636	rs9823957	51.9887	0.451975	0.0133036	rs116100292	microRNA 564 [Source:HGNC Symbol;Acc:HGNC:32820]	NA
MIR567	3	111831647	111831745	76	rs9864383	rs62277462	84.0722	0.307228	0.0433354	rs73218018	microRNA 567 [Source:HGNC Symbol;Acc:HGNC:32823]	NA
MIR568	3	114035321	114035416	78	rs113055209	rs1830095	100.413	0.173413	0.00459592	rs6801183	microRNA 568 [Source:HGNC Symbol;Acc:HGNC:32824]	NA
MIR5680	8	103137659	103137743	111	rs17500367	rs17508702	100.057	0.526284	0.00213801	rs62523044	microRNA 5680 [Source:HGNC Symbol;Acc:HGNC:43492]	NA
MIR5681A	8	75460777	75460852	59	rs4735782	rs118154882	85.3861	0.123983	0.00473192	rs76362935	microRNA 5681a [Source:HGNC Symbol;Acc:HGNC:43518]	NA
MIR5681B	8	75460784	75460844	59	rs4735782	rs118154882	85.3861	0.123983	0.00473192	rs76362935	NA
MIR5684	4	165426541	165630646	241	rs1605064	rs11723093	184.675	0.847042	0.0119168	rs144294166	microRNA 5684 [Source:HGNC Symbol;Acc:HGNC:43544]	NA
MIR5685	6	53141790	53141869	68	rs140157277	rs11961376	56.304	0.630694	0.0205812	rs2294866	microRNA 5685 [Source:HGNC Symbol;Acc:HGNC:43543]	NA
MIR5687	5	54804677	54804754	46	rs10461597	rs6450317	36.0436	0.669368	0.002272	rs113060814	microRNA 5687 [Source:HGNC Symbol;Acc:HGNC:43457]	NA
MIR5688	3	85434859	85434942	62	rs12497411	rs2053103	101.39	0.0752142	0.00607601	rs62250691	microRNA 5688 [Source:HGNC Symbol;Acc:HGNC:43463]	NA
MIR5689	6	10439949	10440027	122	rs503532	rs1226093	238	0.00905806	0.000308155	rs35006709	microRNA 5689 [Source:HGNC Symbol;Acc:HGNC:43479]	NA
MIR569	3	170824452	170824548	58	rs61745570	rs6444967	69.7569	0.239415	0.0212924	rs77319607	microRNA 569 [Source:HGNC Symbol;Acc:HGNC:32825]	NA
MIR5690	6	35632493	35632566	42	rs149450199	rs73729766	31.7057	0.666293	0.0137597	rs72921237	microRNA 5690 [Source:HGNC Symbol;Acc:HGNC:43490]	NA
MIR5691	11	9111858	9111926	104	rs61876299	rs7396705	124.084	0.234286	0.00828894	rs7105754	microRNA 5691 [Source:HGNC Symbol;Acc:HGNC:43545]	NA
MIR5692A1	11	89570045	89673722	11	rs2156992	rs113164726	31.3572	0.00220434	7.84E-05	rs5003416	microRNA 5692a-1 [Source:HGNC Symbol;Acc:HGNC:43533]	NA
MIR5692B	12	79850650	79852440	33	rs12423434	rs11114138	21.6705	0.78185	0.0474459	rs77308460	microRNA 5692b [Source:HGNC Symbol;Acc:HGNC:43535]	NA
MIR5692C1	3	195208644	195208667	60	rs143598169	rs35609540	40.9559	0.824722	0.0317055	rs141840883	microRNA 5692c-1 [Source:HGNC Symbol;Acc:HGNC:43506]	NA
MIR5692C2	10	99354974	99354995	75	rs12355384	rs7920031	63.1766	0.610336	0.0160149	rs141167218	microRNA 5692c-2 [Source:HGNC Symbol;Acc:HGNC:43448]	NA
MIR5693	13	51922702	51922775	54	rs77536103	rs9526757	75.5625	0.144591	0.0148737	rs145917093	microRNA 5693 [Source:HGNC Symbol;Acc:HGNC:43499]	NA
MIR5694	10	122344590	122806858	564	rs73371249	rs72826685	558.313	0.472342	0.00239477	rs34975899	microRNA 5694 [Source:HGNC Symbol;Acc:HGNC:43530]	NA
MIR5695	6	126433836	126443762	53	rs2179750	rs6569456	66.7525	0.193206	0.0217201	rs62427027	microRNA 5695 [Source:HGNC Symbol;Acc:HGNC:43548]	NA
MIR5696	2	101925911	101925996	51	rs1554777	rs12712096	56.3661	0.314997	0.00661815	rs76264468	microRNA 5696 [Source:HGNC Symbol;Acc:HGNC:43516]	NA
MIR5698	14	100140218	100140241	99	rs79586898	rs76057882	117.383	0.250477	0.00546985	rs80321378	microRNA 5698 [Source:HGNC Symbol;Acc:HGNC:43487]	NA
MIR5699	10	687628	687718	66	rs117312679	rs74689210	108.012	0.079871	0.00173798	rs72774582	microRNA 5699 [Source:HGNC Symbol;Acc:HGNC:43456]	NA
MIR570	3	195426271	195426368	16	rs61275306	rs147310727	13.3187	0.562132	0.0668005	rs73203966	microRNA 570 [Source:HGNC Symbol;Acc:HGNC:32826]	NA
MIR5700	12	94955564	94955635	164	rs9668287	rs2651973	87.2364	0.975805	0.0672933	rs117171658	microRNA 5700 [Source:HGNC Symbol;Acc:HGNC:43521]	NA
MIR5702	2	227523425	227523509	96	rs74838126	rs113959530	91.0524	0.5044	0.0116634	rs144366500	microRNA 5702 [Source:HGNC Symbol;Acc:HGNC:43503]	NA
MIR5703	2	228336847	228336903	62	rs34862682	rs13035207	51.7402	0.57399	0.0142736	rs10186729	NA
MIR5704	3	131704698	131704775	101	rs17336165	rs114137919	142.711	0.131387	0.00274303	rs114926958	microRNA 5704 [Source:HGNC Symbol;Acc:HGNC:43469]	NA
MIR5705	4	88221646	88221735	71	rs72670112	rs79888167	128.762	0.0463847	0.000621289	rs115795306	microRNA 5705 [Source:HGNC Symbol;Acc:HGNC:43504]	NA
MIR5707	7	158384307	158384388	59	rs78470553	rs6942491	53.4556	0.526721	0.00345426	rs73182144	microRNA 5707 [Source:HGNC Symbol;Acc:HGNC:43449]	NA
MIR5708	8	81153623	81153708	43	rs73693172	rs111292040	54.0325	0.210138	0.00971639	rs62517162	microRNA 5708 [Source:HGNC Symbol;Acc:HGNC:43511]	NA
MIR572	4	11370450	11370545	97	rs6448637	rs13135853	204.157	0.0100016	0.00040068	rs79397771	microRNA 572 [Source:HGNC Symbol;Acc:HGNC:32828]	NA
MIR573	4	24521814	24521913	69	rs4273458	rs147523250	96.4676	0.104597	0.00610026	rs77252157	microRNA 573 [Source:HGNC Symbol;Acc:HGNC:32829]	NA
MIR5739	22	28855856	28855936	47	rs6005779	rs71325302	51.6735	0.329688	0.0232415	rs7286202	NA
MIR574	4	38869652	38869748	62	rs11940690	rs34019309	238.379	0.000385784	1.55E-05	rs6531668	microRNA 574 [Source:HGNC Symbol;Acc:HGNC:32830]	NA
MIR575	4	83674489	83674583	125	rs6827568	rs17006329	86.8556	0.859456	0.0626259	rs17006329	microRNA 575 [Source:HGNC Symbol;Acc:HGNC:32831]	NA
MIR577	4	115577914	115578010	41	rs75227022	rs55706708	39.8125	0.455118	0.0110551	rs116763213	microRNA 577 [Source:HGNC Symbol;Acc:HGNC:32833]	NA
MIR578	4	166307393	166307489	85	rs934817	rs36071066	45.3064	0.904063	0.0463947	rs188564086	microRNA 578 [Source:HGNC Symbol;Acc:HGNC:32834]	NA
MIR5787	3	50264867	50264922	44	rs67627084	rs41291728	134.874	0.00139226	5.19E-05	rs74461473	NA
MIR580	5	36147993	36148090	65	rs35071851	rs79189380	53.7132	0.620361	0.0239169	rs4869622	microRNA 580 [Source:HGNC Symbol;Acc:HGNC:32836]	NA
MIR581	5	53247333	53247429	102	rs72763135	rs60870315	74.715	0.784035	0.0206646	rs3776742	microRNA 581 [Source:HGNC Symbol;Acc:HGNC:32837]	NA
MIR583	5	95414841	95414916	35	rs76036708	rs6889697	37.8013	0.331627	0.0480951	rs10079268	microRNA 583 [Source:HGNC Symbol;Acc:HGNC:32839]	NA
MIR585	5	168690604	168690698	110	rs62376909	rs11955497	110.863	0.40593	0.0194135	rs888781	microRNA 585 [Source:HGNC Symbol;Acc:HGNC:32841]	NA
MIR586	6	45165410	45165507	44	rs80332547	rs12205379	41.9913	0.493119	0.0362165	rs78997880	microRNA 586 [Source:HGNC Symbol;Acc:HGNC:32842]	NA
MIR589	7	5535449	5535548	164	rs6957693	rs6463492	86.2837	0.962505	0.0307346	rs13447418	microRNA 589 [Source:HGNC Symbol;Acc:HGNC:32845]	NA
MIR590	7	73605527	73605624	45	rs77541100	rs3135677	20.5537	0.970053	0.0970412	rs77523820	microRNA 590 [Source:HGNC Symbol;Acc:HGNC:32846]	NA
MIR591	7	95848973	95849068	34	rs6954410	rs34411009	101.686	0.00277816	0.000245385	rs6979703	microRNA 591 [Source:HGNC Symbol;Acc:HGNC:32847]	NA
MIR592	7	126698141	126698238	55	rs10242944	rs1557645	86.3743	0.0817612	0.00140632	rs11563765	microRNA 592 [Source:HGNC Symbol;Acc:HGNC:32848]	NA
MIR593	7	127721912	127722012	55	rs3735634	rs322764	338.177	3.22E-07	5.54E-07	rs73238088	microRNA 593 [Source:HGNC Symbol;Acc:HGNC:32849]	NA
MIR595	7	158325409	158325505	46	rs28550967	rs77204371	52.4495	0.275883	0.00739211	rs148653572	microRNA 595 [Source:HGNC Symbol;Acc:HGNC:32851]	NA
MIR596	8	1765396	1765473	149	rs6982516	rs57400191	159.705	0.348906	0.000658857	rs61308353	microRNA 596 [Source:HGNC Symbol;Acc:HGNC:32852]	NA
MIR597	8	9599181	9599278	66	rs4240629	rs12678014	115.374	0.0677482	0.00755991	rs4413778	microRNA 597 [Source:HGNC Symbol;Acc:HGNC:32853]	NA
MIR598	8	10892715	10892812	96	rs11777667	rs13248264	223.656	0.0136949	0.000716866	rs7825690	microRNA 598 [Source:HGNC Symbol;Acc:HGNC:32854]	NA
MIR599	8	100548863	100548958	39	rs3103102	rs34273034	54.2986	0.106288	0.00452608	rs2280061	microRNA 599 [Source:HGNC Symbol;Acc:HGNC:32855]	NA
MIR600	9	125873824	125873922	49	rs700059	rs700096	34.0138	0.783131	0.0326256	rs144022830	microRNA 600 [Source:HGNC Symbol;Acc:HGNC:32856]	NA
MIR600HG	9	125871772	125877756	50	rs76530451	rs150699989	35.1042	0.777761	0.0326256	rs144022830	MIR600 host gene [Source:HGNC Symbol;Acc:HGNC:23642]	NA
MIR601	9	126164803	126164882	106	rs1891631	rs17211882	414.316	0.000103623	1.58E-05	rs73575511	microRNA 601 [Source:HGNC Symbol;Acc:HGNC:32857]	NA
MIR603	10	24564613	24564710	90	rs11599459	rs442463	59.8261	0.834278	0.0596263	rs220364	microRNA 603 [Source:HGNC Symbol;Acc:HGNC:32859]	NA
MIR604	10	29833932	29834026	86	rs6481604	rs2505925	28.349	0.997689	0.0887618	rs144819165	microRNA 604 [Source:HGNC Symbol;Acc:HGNC:32860]	NA
MIR605	10	53059332	53059415	77	rs10996323	rs77414806	114.642	0.0858635	0.00170624	rs114237416	microRNA 605 [Source:HGNC Symbol;Acc:HGNC:32861]	NA
MIR6068	1	63792595	63792655	100	rs4915640	rs182277747	105.186	0.373865	0.0238697	rs6588024	NA
MIR6069	22	35732713	35732792	89	rs6518948	rs17879606	116.666	0.169927	0.00544684	rs79664333	NA
MIR6070	21	45029767	45029870	31	rs77836310	rs200774372	15.4051	0.949531	0.039293	rs200774372	NA
MIR6071	2	86010722	86010800	99	rs11687582	rs12997305	110.221	0.301141	0.00436262	rs144138051	NA
MIR6072	10	2118212	2118283	170	rs11250997	rs2151353	103.149	0.957123	0.0194638	rs78391180	NA
MIR6073	11	15991078	15991167	50	rs10458877	rs76926988	71.3573	0.12472	0.000813077	rs76390258	microRNA 6073 [Source:HGNC Symbol;Acc:HGNC:50128]	Transcriptional activator. Binds specifically to the DNA sequence 5'-AACAAT-3'. Plays a key role in several developmental processes, including neurogenesis and skeleton formation.
MIR6074	12	66417399	66417506	77	rs61921611	rs73123425	278.578	2.43E-06	2.53E-08	rs11176018	NA
MIR6075	5	1510876	1510971	153	rs7737692	rs7736340	190.633	0.170953	0.00291445	rs72717530	NA
MIR6076	14	50433116	50433229	118	rs55886520	rs11629349	166.85	0.0995245	0.00975544	rs4900973	NA
MIR6077_dup_1	1	147860433	147860515	13	rs115574107	rs530200	9.39887	0.574878	0.128118	rs59966267	NA
MIR6078	10	4033351	4033451	105	rs7081515	rs150429666	78.1992	0.767598	0.0147931	rs150043681	NA
MIR6079	1	44304293	44304355	38	rs6691988	rs2428851	41.438	0.334829	0.047319	rs114691660	NA
MIR608	10	102734741	102734841	72	rs61871478	rs11190797	53.0972	0.765791	0.0170255	rs61871482	microRNA 608 [Source:HGNC Symbol;Acc:HGNC:32864]	NA
MIR6080	17	62776876	62776942	20	rs141477946	rs9907556	26.8724	0.176492	0.0323018	rs144027674	NA
MIR6081	9	97827631	97827728	53	rs1113102	rs4647528	193.441	0.00014356	6.14E-06	rs10993463	NA
MIR6082	4	172107334	172107443	44	rs76361148	rs10024424	48.8793	0.316066	0.0130892	rs148152589	NA
MIR6083	3	124093178	124093284	54	rs10934666	rs16835403	71.9934	0.168406	0.0142612	rs661798	NA
MIR6084	1	20960171	20960281	97	rs485833	rs4654867	93.74	0.454143	0.00423355	rs74419977	NA
MIR6085	15	62635227	62635337	98	rs2203767	rs138419278	91.8254	0.487983	0.00526226	rs28632168	NA
MIR609	10	105978546	105978641	59	rs17823772	rs641071	53.0581	0.523477	0.010212	rs79403830	microRNA 609 [Source:HGNC Symbol;Acc:HGNC:32865]	NA
MIR6090	11	128392284	128392344	74	rs117800126	rs7928282	52.5215	0.766253	0.0186976	rs12575164	NA
MIR610	11	28078361	28078457	34	rs10835258	rs73436516	95.1952	0.000879473	2.91E-05	rs10835259	microRNA 610 [Source:HGNC Symbol;Acc:HGNC:32866]	NA
MIR611	11	61559966	61560033	67	rs3741251	rs174583	70.8241	0.353571	0.0196979	rs198469	microRNA 611 [Source:HGNC Symbol;Acc:HGNC:32867]	NA
MIR612	11	65211928	65212028	43	rs72937115	rs1194338	55.0799	0.190572	0.0103071	rs3741389	microRNA 612 [Source:HGNC Symbol;Acc:HGNC:32868]	NA
MIR6124	11	12185229	12185314	147	rs10831736	rs10831765	186.732	0.165733	0.0142292	rs2279390	NA
MIR6125	12	62654139	62654235	53	rs1245645	rs1901238	49.0962	0.531838	0.00948641	rs35533759	NA
MIR6126	16	3535380	3535469	90	rs37823	rs17794023	78.6404	0.579522	0.00533484	rs56107802	NA
MIR6127	1	22959750	22959859	111	rs11581616	rs294221	85.2714	0.667171	0.016748	rs71638858	NA
MIR6128	11	56511348	56511457	64	rs11228729	rs111772208	44.8513	0.765689	0.0469445	rs61902517	NA
MIR6129	17	47365707	47365816	51	rs7218175	rs79670217	197.028	0.000285791	0.000115325	rs7225606	NA
MIR613	12	12917582	12917677	129	rs3759216	rs960892	105.9	0.731701	0.0116103	rs7301463	microRNA 613 [Source:HGNC Symbol;Acc:HGNC:32869]	NA
MIR6130	9	76368039	77204569	420	rs74905609	rs11144032	414.502	0.481195	0.00454007	rs1831121	NA
MIR6131	5	10478148	10478257	105	rs2934221	rs150405360	120.214	0.255211	0.0134834	rs3852168	NA
MIR6132	7	116660264	116660373	39	rs186199278	rs6961817	30.4856	0.714568	0.029484	rs77284199	NA
MIR6133	7	132975634	132975742	41	rs17166971	rs7788981	28.7283	0.750975	0.127301	rs13221518	NA
MIR614	12	13068762	13068852	132	rs12316661	rs4763912	74.5009	0.974435	0.0616836	rs11055120	microRNA 614 [Source:HGNC Symbol;Acc:HGNC:32870]	NA
MIR615	12	54427733	54427829	66	rs112119401	rs4759328	63.9592	0.469295	0.020429	rs145072877	microRNA 615 [Source:HGNC Symbol;Acc:HGNC:32871]	NA
MIR6165	5	179326548	179331200	65	rs6883858	rs114874204	137.623	0.0201554	0.0013247	rs567750	NA
MIR6165_dup_1	17	47588178	47588262	144	rs2671667	rs6504616	114.724	0.745544	0.000881018	rs11651074	NA
MIR617	12	81226311	81226408	56	rs4315151	rs1178773	24.8166	0.972041	0.157157	rs73358842	microRNA 617 [Source:HGNC Symbol;Acc:HGNC:32873]	NA
MIR618	12	81329514	81329612	86	rs1631930	rs10746175	69.9567	0.642936	0.0142703	rs144219998	microRNA 618 [Source:HGNC Symbol;Acc:HGNC:32874]	NA
MIR620	12	116586364	116586459	49	rs2392969	rs17498746	36.6531	0.765893	0.0108031	rs77514109	microRNA 620 [Source:HGNC Symbol;Acc:HGNC:32876]	NA
MIR621	13	41384901	41384997	46	rs4941991	rs9525406	21.8725	0.925756	0.0639098	rs181359668	microRNA 621 [Source:HGNC Symbol;Acc:HGNC:32877]	NA
MIR622	13	90883435	90883531	107	rs61960219	rs9515710	96.7486	0.563945	0.0167035	rs9560588	NA
MIR623	13	100008384	100008482	65	rs1927730	rs7999077	49.6245	0.660967	0.0109853	rs7358855	microRNA 623 [Source:HGNC Symbol;Acc:HGNC:32879]	NA
MIR624	14	31483851	31483948	46	rs72668373	rs12892791	55.5333	0.250418	0.0243967	rs7150103	microRNA 624 [Source:HGNC Symbol;Acc:HGNC:32880]	NA
MIR626	15	41983782	41983876	33	rs7167244	rs2577949	51.624	0.0935891	0.0127763	rs11632100	microRNA 626 [Source:HGNC Symbol;Acc:HGNC:32882]	NA
MIR627	15	42491767	42491864	42	rs60486546	rs118054003	44.5943	0.358613	0.0294224	rs147531996	microRNA 627 [Source:HGNC Symbol;Acc:HGNC:32883]	NA
MIR628	15	55665137	55665232	57	rs80329782	rs117940397	132.942	0.012101	0.000460975	rs28657774	microRNA 628 [Source:HGNC Symbol;Acc:HGNC:32884]	NA
MIR629	15	70371710	70371807	125	rs8033751	rs11636597	89.6892	0.876996	0.0189033	rs12441129	microRNA 629 [Source:HGNC Symbol;Acc:HGNC:32885]	NA
MIR630	15	72879557	72879654	44	rs11637103	rs151330933	61.7476	0.132456	0.00727893	rs2016661	microRNA 630 [Source:HGNC Symbol;Acc:HGNC:32886]	NA
MIR631	15	75645951	75646026	36	rs12594013	rs12915221	60.7334	0.0486705	0.00145483	rs62029734	microRNA 631 [Source:HGNC Symbol;Acc:HGNC:32887]	NA
MIR632	17	30677127	30677221	46	rs17732573	rs4795699	91.5685	0.0357958	0.00389049	rs7224683	microRNA 632 [Source:HGNC Symbol;Acc:HGNC:32888]	NA
MIR634	17	64783189	64783286	155	rs12451026	rs7222866	144.562	0.533958	0.0130169	rs4791031	microRNA 634 [Source:HGNC Symbol;Acc:HGNC:32890]	NA
MIR635	17	66420591	66420689	92	rs2160724	rs950131	83.7302	0.528461	0.0148383	rs34561161	microRNA 635 [Source:HGNC Symbol;Acc:HGNC:32891]	NA
MIR636	17	74732531	74732630	63	rs720782	rs7220712	56.4319	0.506613	0.0171471	rs9916811	microRNA 636 [Source:HGNC Symbol;Acc:HGNC:32892]	NA
MIR637	19	3961411	3961510	91	rs76620736	rs35509923	102.25	0.287714	0.0122103	rs61283267	microRNA 637 [Source:HGNC Symbol;Acc:HGNC:32893]	NA
MIR638	19	10829079	10829179	51	rs2360943	rs1806625	50.3813	0.393176	0.00602012	rs13465	microRNA 638 [Source:HGNC Symbol;Acc:HGNC:32894]	NA
MIR639	19	14640354	14640452	101	rs45621333	rs10423009	126.294	0.193838	0.000734109	rs4926123	microRNA 639 [Source:HGNC Symbol;Acc:HGNC:32895]	NA
MIR641	19	40788449	40788548	46	rs113239357	rs143358835	34.9051	0.72053	0.0136542	rs41311971	microRNA 641 [Source:HGNC Symbol;Acc:HGNC:32897]	NA
MIR642A	19	46178185	46178282	89	rs56813063	rs57947504	118.313	0.164378	0.00682134	rs71352283	microRNA 642a [Source:HGNC Symbol;Acc:HGNC:32898]	NA
MIR642B	19	46178189	46178266	89	rs56813063	rs57947504	118.313	0.164378	0.00682134	rs71352283	NA
MIR643	19	52785049	52785143	105	rs4802906	rs62111465	71.6121	0.809734	0.0366276	rs28550473	microRNA 643 [Source:HGNC Symbol;Acc:HGNC:32899]	NA
MIR644A	20	33054129	33054223	33	rs6141471	rs6088514	65.5821	0.0100509	0.00118489	rs41290894	microRNA 644a [Source:HGNC Symbol;Acc:HGNC:32900]	NA
MIR645	20	49202322	49202416	87	rs117279022	rs73121733	86.8308	0.419219	0.0184299	rs62202770	microRNA 645 [Source:HGNC Symbol;Acc:HGNC:32901]	NA
MIR647	20	62573983	62574079	77	rs6010691	rs113450630	120.525	0.0648609	0.00691773	rs2297808	microRNA 647 [Source:HGNC Symbol;Acc:HGNC:32903]	NA
MIR648	22	18463633	18463727	123	rs2197300	rs8139236	84.0323	0.810403	0.023706	rs150560239	microRNA 648 [Source:HGNC Symbol;Acc:HGNC:32904]	NA
MIR6499	5	150901647	150901709	89	rs57309765	rs10039591	165.223	0.0133441	0.000223375	rs1105168	NA
MIR650	22	23165269	23165365	38	rs2018214	rs191226549	79.1663	0.026986	0.00718706	rs140802190	microRNA 650 [Source:HGNC Symbol;Acc:HGNC:32906]	NA
MIR6501	21	34922967	34923034	35	rs34927129	rs147207829	25.3506	0.724161	0.0673882	rs4816460	microRNA 6501 [Source:HGNC Symbol;Acc:HGNC:50033]	RNA-binding protein that acts as a mRNA splicing cofactor by promoting efficient splicing of transcripts that possess weak splice sites. Specifically promotes splicing of many cell-cycle and DNA-repair transcripts that possess weak splice sites, such as TUBG1, KATNB1, TUBGCP2, AURKB, PCNT, AKT1, RAD23A, and FANCG. Probably acts by facilitating the interaction between Serine/arginine-rich proteins such as SRSF2 and the RNA polymerase II. Also binds to DNA; binds to the consensus DNA sequence: 5'-GA[GT]AN[CG][AG]CC-3'. May indirectly repress hepatitis B virus (HBV) core promoter activity and transcription of HBV genes and production of HBV virions. Essential for correct RNA splicing of multiple genes critical for brain development, neuronal migration and metabolism, including TUBG1, FLNA, PNKP, WDR62, PSMD3, PCK2, PFKL, IDH2, and ACY1 (PubMed:27545680).
MIR6502	12	66644861	66644937	58	rs1168762	rs12146707	55.5996	0.480283	0.00597886	rs73125395	NA
MIR6503	11	60073143	60073172	85	rs7121656	rs4939346	75.9379	0.55862	0.0343129	rs12798266	NA
MIR6504	16	81644952	81645013	165	rs2911275	rs4548853	191.266	0.243122	0.000726493	rs17201036	NA
MIR6505	12	48526579	48526650	49	rs7963640	rs59537300	74.8301	0.0876044	0.0026723	rs41291969	NA
MIR6506	16	15704886	15704952	73	rs1079119	rs8061376	119.506	0.0593135	0.00707376	rs1127293	NA
MIR6508	21	40818935	40818995	66	rs1060180	rs4816629	202.386	0.00263802	1.97E-05	rs73906034	NA
MIR6509	7	134891746	134891830	49	rs1115265	rs7787925	110.637	0.0120231	0.000138178	rs2288239	NA
MIR6510	17	39673415	39673469	83	rs117028403	rs6503636	82.0099	0.448512	0.0146994	rs149359760	NA
MIR6511A2	16	15019793	15019860	5	rs4780563	rs367951387	5.33569	0.34967	0.0614492	rs113728322	NA
MIR6511B1	16	2156669	2156754	77	rs78160478	rs258282	51.2706	0.865854	0.0358081	rs76029733	NA
MIR6511B1_dup_1	16	15227922	15228007	30	rs2966179	rs7499243	44.5228	0.133188	0.000812769	rs2941269	NA
MIR6512	2	178178533	178178610	50	rs17524059	rs4893931	20.1283	0.986309	0.0891796	rs35652124	NA
MIR6513	2	219144847	219144911	39	rs116111048	rs7598430	29.5917	0.707067	0.0647089	rs72949343	NA
MIR6514	11	62560173	62560243	49	rs2957114	rs79678172	42.9082	0.587595	0.0186786	rs117594399	NA
MIR6515	19	13051297	13051354	53	rs11085824	rs10408457	56.9885	0.332193	0.0307819	rs59402764	NA
MIR6516	17	75085498	75085579	142	rs57584885	rs117047200	88.7008	0.928748	0.0038566	rs28375988	NA
MIR653	7	93112071	93112167	55	rs17165427	rs12668072	44.917	0.659435	0.00739538	rs7810544	microRNA 653 [Source:HGNC Symbol;Acc:HGNC:32909]	NA
MIR654	14	101506555	101506636	165	rs66722144	rs78242637	268.322	0.0239369	0.000595485	rs61991711	microRNA 654 [Source:HGNC Symbol;Acc:HGNC:32910]	NA
MIR655	14	101515886	101515983	161	rs12889283	rs12882606	249.016	0.0362213	0.000595485	rs61991711	microRNA 655 [Source:HGNC Symbol;Acc:HGNC:32911]	NA
MIR656	14	101533060	101533138	186	rs7161501	rs1556701	324.44	0.00805275	0.000595485	rs61991711	microRNA 656 [Source:HGNC Symbol;Acc:HGNC:32912]	NA
MIR657	17	79099075	79099173	147	rs7503597	rs145210736	194.404	0.136908	0.003294	rs4969374	microRNA 657 [Source:HGNC Symbol;Acc:HGNC:32913]	NA
MIR658	22	38240278	38240378	40	rs77591260	rs139853	53.4194	0.168078	0.0161065	rs2413485	microRNA 658 [Source:HGNC Symbol;Acc:HGNC:32914]	NA
MIR659	22	38243684	38243781	39	rs2413485	rs62235092	55.082	0.13412	0.0161065	rs2413485	microRNA 659 [Source:HGNC Symbol;Acc:HGNC:32915]	NA
MIR661	8	145019358	145019447	90	rs7012329	rs78799994	98.7222	0.29642	0.00264409	rs140832819	microRNA 661 [Source:HGNC Symbol;Acc:HGNC:32917]	NA
MIR662	16	820182	820277	170	rs62032513	rs76868955	290.094	0.0353012	0.00417292	rs58297819	microRNA 662 [Source:HGNC Symbol;Acc:HGNC:32918]	NA
MIR663A	20	26188821	26188914	50	rs6107147	rs1189966	73.4657	0.120861	0.00051143	rs703755	microRNA 663a [Source:HGNC Symbol;Acc:HGNC:32919]	NA
MIR663B	2	133014538	133014653	11	rs114611013	rs62167593	3.56278	0.916537	0.3176	rs13419467	microRNA 663b [Source:HGNC Symbol;Acc:HGNC:35270]	NA
MIR664A	1	220373883	220373961	46	rs1059140	rs142759613	30.446	0.791183	0.0508214	rs116301006	NA
MIR665	14	101341369	101341441	157	rs45546040	rs34857222	227.973	0.054384	0.000723996	rs72698768	NA
MIR668	14	101521594	101521660	167	rs72635180	rs915374	261.395	0.0303543	0.000595485	rs61991711	NA
MIR670	11	43581205	43581303	88	rs7108010	rs61884826	173.246	0.00678518	0.000396341	rs11603719	microRNA 670 [Source:HGNC Symbol;Acc:HGNC:37304]	NA
MIR671	7	150935506	150935624	91	rs12703116	rs219244	135.659	0.0730973	0.00525716	rs2435610	microRNA 671 [Source:HGNC Symbol;Acc:HGNC:33134]	NA
MIR6715A	10	114059369	114059448	70	rs12356568	rs10787444	78.1019	0.312039	0.0069637	rs876281	NA
MIR6715B	10	114059369	114059446	70	rs12356568	rs10787444	78.1019	0.312039	0.0069637	rs876281	NA
MIR6716	11	118514717	118514797	44	rs76930336	rs516153	24.9715	0.912792	0.0220028	rs142438429	NA
MIR6717	14	21491472	21491545	159	rs118059741	rs1952151	148.277	0.557174	0.00776463	rs1243458	NA
MIR6718	18	3885352	3885432	112	rs67701467	rs141431082	188.641	0.0345842	4.49E-05	rs146082981	NA
MIR6719	19	40320355	40320442	93	rs10775537	rs112657897	156.045	0.0426136	0.0022708	rs62123707	NA
MIR6720	6	1390548	1390646	149	rs12200309	rs6596825	266.306	0.0073376	2.81E-06	rs1922929	NA
MIR6721	6	32137806	32137893	107	rs113023346	rs431722	231.203	0.00831502	0.00181438	rs112092191	NA
MIR6722	9	139641344	139641422	92	rs9411217	rs113698467	83.5011	0.51131	0.00578828	rs62581399	NA
MIR6726	1	1231489	1231550	94	rs6603783	rs307357	112.008	0.239609	0.009413	rs2273274	NA
MIR6727	1	1247881	1247946	83	rs115272858	rs2649613	96.947	0.252577	0.009413	rs2273274	NA
MIR6728	1	8926560	8926649	60	rs1826583	rs6694872	111.827	0.0437036	0.00420449	rs12565639	NA
MIR6729	1	12089214	12089279	69	rs2236053	rs12125973	75.7754	0.328108	0.00396154	rs113201927	NA
MIR6730	1	12638984	12639051	166	rs7537018	rs142841772	183.532	0.30359	0.00164584	rs78444419	NA
MIR6731	1	25245835	25245907	97	rs78967001	rs7529070	124.169	0.173973	0.00837949	rs111628829	NA
MIR6732	1	37945830	37945890	83	rs34442203	rs6698611	115.98	0.13422	0.00582078	rs143478024	NA
MIR6733	1	43637322	43637383	72	rs611401	rs72684042	42.628	0.841227	0.001909	rs11559314	NA
MIR6734	1	43830318	43830386	36	rs114591816	rs2782638	31.5999	0.567564	0.0140531	rs1763698	NA
MIR6735	1	43914209	43914282	41	rs72671118	rs12132745	25.3488	0.855627	0.147742	rs115595616	NA
MIR6736	1	145584422	145584481	44	rs4970851	rs72704203	74.8996	0.0507621	0.0139165	rs16827018	NA
MIR6737	1	153934826	153934896	34	rs4845584	rs2318436	62.8829	0.0222504	0.00663089	rs6413529	NA
MIR6738	1	155921063	155921127	30	rs2993207	rs113225877	57.439	0.0337991	0.00157512	rs71628702	NA
MIR6739	1	201832500	201832575	46	rs56118392	rs2819346	36.1082	0.648736	0.0305847	rs61821758	NA
MIR6740	1	201972251	201972364	99	rs17473434	rs112642002	166.742	0.0432115	0.000204381	rs12731187	NA
MIR6741	1	226109779	226109842	89	rs75099374	rs146023652	102.268	0.268129	0.00140533	rs138533033	NA
MIR6742	1	228584748	228584810	63	rs374400	rs4653961	202.467	0.000278375	3.37E-06	rs184605063	NA
MIR6743	11	209335	209406	78	rs11604127	rs7118215	88.733	0.305111	0.00175705	rs4980331	NA
MIR6744	11	1277834	1277900	110	rs28742153	rs5743869	105.971	0.481592	0.0160953	rs72636988	NA
MIR6745	11	47201161	47201288	50	rs17790390	rs830085	62.8534	0.216684	0.00786554	rs1471934	NA
MIR6746	11	61645687	61645750	104	rs99780	rs2524292	81.1583	0.705267	0.0139185	rs61898562	NA
MIR6747	11	62334482	62334543	34	rs11555628	rs72927237	24.5499	0.740144	0.0293213	rs117456286	NA
MIR6748	11	62557286	62557357	45	rs12808085	rs7102434	37.2068	0.643132	0.0186786	rs117594399	NA
MIR6749	11	64669858	64669927	59	rs12573	rs112781601	30.3946	0.937893	0.0559362	rs67232843	NA
MIR675	11	2017988	2018061	4	rs11042391	rs73398033	0.811341	0.881926	0.525621	rs11042399	microRNA 675 [Source:HGNC Symbol;Acc:HGNC:33351]	NA
MIR6750	11	64665834	64665909	66	rs916606	rs665902	35.5002	0.928052	0.0559362	rs67232843	NA
MIR6751	11	64897387	64897450	52	rs947799	rs34281454	21.6278	0.983661	0.143647	rs35251366	NA
MIR6752	11	67257715	67257786	45	rs1808279	rs10791906	73.6127	0.0781464	0.0187258	rs140494522	NA
MIR6753	11	67812260	67812424	70	rs11603466	rs3935460	74.9956	0.343498	0.0145366	rs4147778	NA
MIR6754	11	71184548	71184614	39	rs1792285	rs11234027	30.3264	0.62824	0.0636877	rs61885945	NA
MIR6755	11	85989374	85989440	53	rs1874694	rs7110770	47.8381	0.540869	0.0394339	rs188753884	NA
MIR6756	11	119183659	119183722	62	rs10892342	rs59969944	66.387	0.338248	0.0234657	rs2510139	NA
MIR6757	12	53450727	53450796	77	rs3741439	rs12305929	96.4483	0.196116	0.0184631	rs73099936	NA
MIR6758	12	57906470	57906533	39	rs3782126	rs2600003	49.9721	0.197914	0.00999989	rs79147703	NA
MIR6759	12	58142400	58142465	47	rs7979246	rs111935385	37.4457	0.633003	0.012571	rs4646537	NA
MIR6760	12	111741945	111742013	61	rs4766453	rs6490077	210.21	0.0045491	0.000248687	rs916682	NA
MIR6761	12	112237637	112237709	32	rs11608345	rs7134084	51.1629	0.075031	0.00512908	rs148620777	NA
MIR6762	12	113729327	113729413	53	rs116955223	rs66475760	54.8235	0.379969	0.0577774	rs34649612	NA
MIR6763	12	133158582	133158647	131	rs6560880	rs5745031	207.558	0.0587571	0.00278259	rs142351670	NA
MIR6764	14	100743693	100743754	63	rs2757544	rs1535464	66.5172	0.368763	0.0280305	rs35617968	NA
MIR6765	14	105617114	105617201	73	rs7156642	rs7148884	70.072	0.463979	0.0353573	rs4146328	NA
MIR6766	15	89869969	89870041	68	rs2882557	rs976560	120.367	0.0380208	0.00672651	rs976560	NA
MIR6767	16	2495392	2495458	43	rs6600203	rs112913264	53.2184	0.190856	0.0285105	rs117924154	NA
MIR6768	16	2513967	2514039	48	rs7194353	rs139511053	60.7359	0.169829	0.0285105	rs117924154	NA
MIR6769A	16	4721318	4721391	119	rs1684612	rs140441063	144.443	0.202103	0.00951885	rs112217583	NA
MIR6769B	1	206648145	206648207	92	rs80004217	rs12405921	147.384	0.0663485	0.00453156	rs1930438	NA
MIR6770-2	16	15024676	15024736	5	rs4780563	rs367951387	5.33569	0.34967	0.0614492	rs113728322	NA
MIR6771	16	50326526	50326586	91	rs34346733	rs4643314	86.5903	0.481482	0.0385147	rs117133873	NA
MIR6772	16	57806200	57806264	92	rs2923142	rs9924215	102.582	0.307765	0.011915	rs77038391	NA
MIR6773	16	68267328	68267402	37	rs7190307	rs117930325	62.8594	0.0666037	0.00222908	rs9925773	NA
MIR6774	16	85951952	85952022	164	rs4843855	rs34912238	190.177	0.258698	0.0100246	rs78351276	NA
MIR6775	16	87868197	87868266	184	rs7197772	rs151201405	138.564	0.754599	0.00519243	rs79010675	NA
MIR6776	17	2596154	2596213	78	rs74252325	rs17834974	69.5958	0.574152	0.0103847	rs2317297	NA
MIR6777	17	17716793	17716859	44	rs60149982	rs12941039	45.7341	0.349947	0.0154022	rs117718998	NA
MIR6778	17	18244127	18244200	44	rs6502645	rs9895454	71.5979	0.100506	0.0120655	rs1563634	NA
MIR6779	17	37071231	37071295	106	rs75737166	rs7213323	70.977	0.874583	0.0341237	rs72625946	NA
MIR6780A	17	40860101	40860169	30	rs75524028	rs74694625	50.6341	0.0730485	0.019989	rs1973521	NA
MIR6780B	6	43402279	43402358	61	rs75473868	rs111483608	94.5289	0.0726775	0.00930317	rs74726378	NA
MIR6781	17	40975897	40975961	24	rs873084	rs146680253	37.1502	0.0897885	0.00433033	rs35643058	NA
MIR6782	17	42285138	42285207	56	rs140447436	rs5017	98.2756	0.0409572	0.00171964	rs12150561	NA
MIR6783	17	43011985	43012049	104	rs9915066	rs75104258	345.876	0.000485492	3.70E-05	rs75707322	NA
MIR6784	17	43191734	43191801	86	rs4128658	rs76887801	132.235	0.0965299	3.80E-05	rs71373532	NA
MIR6785	17	73494628	73494709	74	rs6501798	rs62088556	120.48	0.0758351	0.00397459	rs113255333	NA
MIR6786	17	79660786	79660899	101	rs12940347	rs141345439	132.872	0.153802	0.00228278	rs7406440	NA
MIR6787	17	80194543	80194604	58	rs4789729	rs7212093	54.8258	0.485779	0.0103949	rs56046717	NA
MIR6789	19	2235827	2235925	146	rs886449	rs34358661	415.415	0.000586915	7.86E-05	rs7246186	NA
MIR6790	19	6392931	6392994	86	rs10414762	rs111736649	151.435	0.0429802	0.000436967	rs141221380	NA
MIR6791	19	6736722	6736789	114	rs344546	rs691502	102.686	0.575206	0.01679	rs62125118	NA
MIR6792	19	7682324	7682391	90	rs1902943	rs2161490	45.2873	0.955596	0.0940354	rs7260154	NA
MIR6793	19	10939648	10939711	51	rs10420961	rs36096247	81.5769	0.0872916	0.022938	rs36005568	NA
MIR6794	19	12963073	12963141	40	rs8104763	rs62109862	36.593	0.504539	0.0283574	rs138472585	NA
MIR6795	19	15290093	15290161	76	rs4808217	rs150918446	100.196	0.153266	0.000261954	rs7249964	NA
MIR6796	19	40875752	40875814	77	rs890773	rs56011924	56.7119	0.764791	0.0116564	rs76141149	NA
MIR6797	19	42373696	42373768	33	rs8106505	rs11878555	25.2645	0.668674	0.0425243	rs80092131	NA
MIR6798	19	49513162	49513229	100	rs4645900	rs62127895	105.374	0.34975	0.00738436	rs190533128	NA
MIR6799	19	50295122	50295191	79	rs28485442	rs10424397	140.642	0.0303564	0.000249675	rs1273641	NA
MIR6800	19	50335274	50335356	73	rs62129180	rs75874825	156.406	0.0170365	0.000431682	rs117347783	NA
MIR6801	19	52725272	52725351	98	rs117514196	rs2657927	80.4309	0.632414	0.0235533	rs8108886	NA
MIR6802	19	55751279	55751344	137	rs147735941	rs78811144	136.07	0.441587	0.00841232	rs571067292	NA
MIR6803	19	55756553	55756618	133	rs58646304	rs2384692	121.77	0.551697	0.00841232	rs571067292	NA
MIR6804	19	55742252	55742320	141	rs17458	rs62126355	151.442	0.341143	0.00784331	rs61734259	NA
MIR6805	19	55899548	55899610	133	rs73607005	rs4801280	79.8246	0.930624	0.0671781	rs74434394	NA
MIR6806	19	58846053	58846117	69	rs400733	rs8099852	53.2273	0.758227	0.0254885	rs3206946	NA
MIR6807	19	59061651	59061743	47	rs880162	rs113368366	45.2163	0.447562	0.0491016	rs188795607	NA
MIR6808	1	1275029	1275088	85	rs13306651	rs9726836	88.1419	0.358106	0.009413	rs2273274	NA
MIR6809	2	218765235	218765351	117	rs17733847	rs75596991	137.296	0.232719	0.00954012	rs141862535	NA
MIR6810	2	219206633	219206703	60	rs3731860	rs116003063	45.9331	0.657385	0.0420998	rs146199509	NA
MIR6811	2	238419573	238419631	114	rs6758047	rs148659487	54.5715	0.959149	0.0420509	rs142880527	NA
MIR6812	20	44054149	44054213	68	rs760642	rs4812903	104.835	0.0719427	0.00167101	rs2263766	NA
MIR6813	20	62708307	62708363	93	rs816931	rs6090052	205.969	0.0084534	0.0003008	rs2983444	NA
MIR6814	21	43166931	43167001	233	rs111598593	rs7282290	352.602	0.0412266	0.000376308	rs73219023	NA
MIR6815	21	46898179	46898240	137	rs8126757	rs2039277	219.996	0.05582	0.00082876	rs2297288	NA
MIR6816	22	20102208	20102274	76	rs3804045	rs75050869	113.347	0.112881	0.00450551	rs701449	NA
MIR6817	22	25851612	25851678	92	rs112454889	rs28411077	56.6202	0.890446	0.102831	rs5752152	NA
MIR6818	22	30403037	30403102	38	rs34647160	rs56392746	136.397	0.000214915	1.36E-05	rs9614127	NA
MIR6819	22	36682892	36682953	124	rs136142	rs1557540	130.984	0.361012	0.00380669	rs4378900	NA
MIR6820	22	38363569	38363631	40	rs5995518	rs78899198	32.9967	0.624806	0.0401558	rs3026641	NA
MIR6821	22	50356513	50356587	80	rs56377703	rs62231881	66.1214	0.617014	0.00118249	rs138731249	NA
MIR6822	3	39179696	39179757	84	rs3736573	rs11129816	64.5474	0.672987	0.0398763	rs71323700	NA
MIR6823	3	48587393	48587454	52	rs11706087	rs9166	128.207	0.00568257	0.000390871	rs62261465	NA
MIR6824	3	48671068	48671131	40	rs2854395	rs990211	106.359	0.00272372	1.41E-07	rs990211	NA
MIR6825	3	127294108	127294174	50	rs2720233	rs10934817	61.0733	0.22861	0.0104348	rs41266479	NA
MIR6826	3	128990988	128991086	35	rs9289341	rs72978655	43.183	0.22417	0.0117658	rs73202208	NA
MIR6827	3	134086645	134086704	76	rs35878592	rs4974505	56.5886	0.739469	0.0416423	rs4974498	NA
MIR6828	3	170140890	170140950	71	rs11924474	rs62293534	92.0323	0.168818	0.00747495	rs7616830	NA
MIR6829	3	195609199	195609266	138	rs12630378	rs4927680	97.04	0.836801	0.00698276	rs145850487	NA
MIR6830	5	131553541	131553611	46	rs246353	rs114059527	80.3687	0.0538362	0.0023502	rs114176351	NA
MIR6831	5	139943255	139943336	34	rs6579768	rs2569178	41.8235	0.229331	0.0149005	rs17524123	NA
MIR6832	6	31601563	31601635	108	rs116646885	rs2844462	146.514	0.114213	0.000775745	rs142379540	NA
MIR6833	6	32147592	32147653	144	rs41268905	rs495089	253.567	0.0297748	0.00181438	rs112092191	NA
MIR6834	6	33258021	33258102	43	rs213225	rs144073536	123.677	0.00209426	0.000127083	rs1059231	NA
MIR6835	6	34208449	34208513	72	rs13437578	rs76518074	191.221	0.0127391	0.000501309	rs1187130	NA
MIR6836	7	2297149	2297212	98	rs73041345	rs13247196	76.9197	0.685067	0.0141115	rs149401019	NA
MIR6837	7	44091364	44091428	49	rs62458720	rs2595643	26.5772	0.931114	0.0433418	rs7779139	NA
MIR6838	7	44112976	44113032	69	rs143073823	rs2979422	39.7797	0.930521	0.0433418	rs7779139	NA
MIR6839	7	64139441	64139554	61	rs13233810	rs148548182	58.7519	0.46149	0.00189459	rs79414913	NA
MIR6840	7	99954273	99954344	28	rs3991498	rs13238707	49.3137	0.0445961	0.0034152	rs140048312	NA
MIR6841	8	24811309	24811381	62	rs77632654	rs13270272	43.1554	0.740076	0.02744	rs186338138	NA
MIR6842	8	27290886	27290951	91	rs4733054	rs147314085	217.636	0.00421149	0.000380603	rs3824103	NA
MIR6843	8	27468117	27468268	96	rs17057392	rs2640732	119.995	0.194422	0.00527528	rs2741348	NA
MIR6844	8	125520755	125520817	51	rs62527880	rs7846270	79.674	0.0785946	0.000364493	rs147192994	NA
MIR6845	8	144919927	144919988	112	rs6991603	rs7012329	288.838	0.00207157	1.91E-05	rs11778556	NA
MIR6846	8	145112223	145112283	42	rs61512798	rs13263342	66.3073	0.0688032	0.00299469	rs117569286	NA
MIR6847	8	145134776	145134845	49	rs60050811	rs6983156	61.4537	0.191339	0.00299469	rs117569286	NA
MIR6848	8	145540908	145540978	63	rs13438969	rs35909769	270.616	4.31E-06	7.47E-07	rs7838717	NA
MIR6849	8	145625670	145625739	62	rs880702	rs1564414	86.7792	0.123721	0.00624968	rs11546261	NA
MIR6850	8	146017315	146017376	49	rs117473849	rs35883359	104.437	0.00579716	0.000849925	rs12682087	NA
MIR6851	9	33467866	33467933	96	rs62544645	rs10119122	71.9167	0.696271	0.0382292	rs4879707	NA
MIR6852	9	35710672	35710738	60	rs2275420	rs41277071	134.296	0.0110056	0.000143964	rs1890595	NA
MIR6853	9	35732918	35732992	53	rs56249943	rs9969739	98.0443	0.0384296	0.00354244	rs146504972	NA
MIR6854	9	100991430	100991499	85	rs16913575	rs78820661	116.246	0.167756	0.00906753	rs3739665	NA
MIR6855	9	132631883	132631950	89	rs13283469	rs112759462	146.033	0.0487662	0.00315046	rs73672511	NA
MIR6856	9	133501683	133501750	96	rs6597577	rs4448327	69.9988	0.766995	0.0120781	rs73551833	NA
MIR6859-1_dup_2	16	67051	67119	41	rs28436661	rs11646266	39.0326	0.43811	0.066239	rs77046488	NA
MIR6859-2_dup_2	16	67051	67119	41	rs28436661	rs11646266	39.0326	0.43811	0.066239	rs77046488	NA
MIR6860	11	66813113	66813179	54	rs12419173	rs2001635	137.853	0.000992086	0.000167166	rs4930407	NA
MIR6861	12	112601061	112601125	29	rs4534647	rs10850015	29.1287	0.406482	0.0302462	rs6489828	NA
MIR6863	16	56938175	56938265	111	rs1529930	rs173539	161.486	0.0906253	0.00272347	rs186503509	NA
MIR6864	17	4872996	4873066	74	rs28628586	rs238282	137.302	0.038103	0.00554718	rs11657086	NA
MIR6865	17	4873380	4873445	74	rs113426708	rs238282	137.462	0.0378667	0.00554718	rs11657086	NA
MIR6866	17	38318185	38318254	48	rs1104761	rs72836636	127.038	0.00110579	3.59E-05	rs2314338	NA
MIR6867	17	38349848	38349915	51	rs111327046	rs9891718	116.778	0.00227102	3.59E-05	rs2314338	NA
MIR6868	17	74094099	74094157	61	rs72865861	rs2598425	47.536	0.734687	0.0151051	rs12943034	NA
MIR6869	20	1373543	1373605	128	rs6041575	rs6033807	207.518	0.0542628	0.000812358	rs142062268	NA
MIR6870	20	10630283	10630343	89	rs113338960	rs6040095	88.0152	0.439219	0.0170457	rs1801138	NA
MIR6871	20	39797662	39797718	41	rs117552329	rs57255371	100.621	0.00367577	0.00083057	rs35130536	NA
MIR6872	3	50310666	50310728	43	rs9878345	rs7629917	104.031	0.00637279	0.000119066	rs62260803	NA
MIR6873	6	33255003	33255066	43	rs213224	rs3130266	123.034	0.00262285	0.000127083	rs1059231	NA
MIR6874	7	5751470	5751541	79	rs852420	rs78589862	76.2518	0.447414	0.0107414	rs73062695	NA
MIR6875	7	100465657	100465729	66	rs73170800	rs113452722	70.5414	0.337855	0.00427185	rs142804882	NA
MIR6876	8	25202917	25202990	91	rs11135860	rs1506865	69.2254	0.741297	0.0230398	rs141529049	NA
MIR6877	9	135927382	135927446	85	rs12378573	rs34170541	74.3973	0.563105	0.00264151	rs77132496	NA
MIR6878	1	150464820	150464886	45	rs3862206	rs71622702	85.8788	0.0271041	0.000149025	rs34542152	NA
MIR6879	11	64785976	64786042	59	rs2518909	rs492799	31.3381	0.94564	0.0899524	rs192905055	NA
MIR6880	12	124821726	124821788	145	rs10773078	rs11838138	183.656	0.171874	0.0014857	rs11836438	NA
MIR6881	15	74703697	74703773	87	rs4505257	rs35032603	158.978	0.0396531	0.000836123	rs11852760	NA
MIR6882	15	75132982	75133048	53	rs1378940	rs75128970	62.279	0.269697	0.0345304	rs1378940	NA
MIR6883	17	8048311	8048389	101	rs1001958	rs117347460	115.182	0.274713	0.00747671	rs57954537	NA
MIR6884	17	38182584	38182662	59	rs12946335	rs939348	21.1123	0.984926	0.120884	rs12450388	NA
MIR6885	19	6389648	6389714	84	rs190147593	rs193234	149.07	0.04071	0.000436967	rs141221380	NA
MIR6886	19	11224149	11224210	108	rs73013196	rs189143685	94.3717	0.573424	0.00230971	rs146559752	NA
MIR6887	19	35613603	35613668	125	rs2607234	rs10417952	109.38	0.642273	0.00146049	rs117476373	NA
MIR6888	2	160043345	160043412	88	rs12612047	rs6733549	80.4116	0.531108	0.00542418	rs76981418	NA
MIR6889	22	41648995	41649054	45	rs116845784	rs74322737	191.759	1.77E-05	6.56E-06	rs2179744	NA
MIR6890	3	49137286	49137347	33	rs9846123	rs62262525	88.2467	0.000775738	0.000150268	rs12487580	NA
MIR6891	6	30229276	30229317	74	rs2844775	rs117660163	165.589	0.00821527	0.00128243	rs56183729	NA
MIR6891_dup_1	6	31323000	31323093	375	rs7760988	rs186029736	1005.44	0.00145257	1.96E-05	rs2854008	NA
MIR6892	7	143079778	143079893	111	rs41276054	rs72611568	151.205	0.102846	0.00206661	rs10952549	NA
MIR6893	8	145660933	145661002	72	rs56143823	rs1055167	92.3347	0.167712	0.00645618	rs145477989	NA
MIR7-1	9	86584662	86584772	46	rs12552069	rs11140324	74.7607	0.0791892	0.0117007	rs12004439	microRNA 7-1 [Source:HGNC Symbol;Acc:HGNC:31638]	NA
MIR7-2	15	89155055	89155165	106	rs8031405	rs55775273	54.801	0.955005	0.0496585	rs117608811	microRNA 7-2 [Source:HGNC Symbol;Acc:HGNC:31639]	NA
MIR7-3	19	4770681	4770791	127	rs138088554	rs4807649	343.109	0.000827586	4.01E-06	rs11673456	microRNA 7-3 [Source:HGNC Symbol;Acc:HGNC:31640]	NA
MIR7-3HG	19	4769116	4772568	129	rs2006231	rs62116080	346.89	0.000818003	4.01E-06	rs11673456	MIR7-3 host gene [Source:HGNC Symbol;Acc:HGNC:30049]	NA
MIR708	11	79113065	79113153	93	rs566710	rs2373353	147.693	0.0901399	0.000378912	rs4945345	microRNA 708 [Source:HGNC Symbol;Acc:HGNC:33654]	NA
MIR7106	12	113596917	113596982	63	rs117091084	rs61943564	47.4382	0.745841	0.0396068	rs7962821	NA
MIR7107	12	121882075	121882155	44	rs11832889	rs4980987	249.176	2.69E-05	1.35E-06	rs58609847	NA
MIR7108	19	2434911	2434998	145	rs6510661	rs10418392	85.0478	0.917712	0.0280637	rs79824768	NA
MIR7109	22	32017452	32017517	58	rs60907110	rs12166823	28.0593	0.917028	0.158816	rs11704616	NA
MIR711	3	48616334	48616410	53	rs9850102	rs141959192	109.257	0.0122601	0.000447034	rs151321348	microRNA 711 [Source:HGNC Symbol;Acc:HGNC:37316]	NA
MIR7110	3	122880640	122880726	82	rs863219	rs62261389	95.1749	0.256673	0.00526617	rs28661248	NA
MIR7111	6	35438284	35438356	108	rs9658151	rs4634451	150.139	0.129505	0.00844166	rs4713867	NA
MIR7112	8	145317575	145317640	11	rs66506549	rs11992210	17.8132	0.121503	0.0512051	rs9720889	NA
MIR7112_dup_1	8	145486628	145486693	24	rs13438969	rs7008457	166.177	5.11E-06	7.47E-07	rs7838717	NA
MIR7113	11	67800330	67800389	70	rs7931196	rs61887548	79.0646	0.293146	0.0111336	rs1636211	NA
MIR7150	9	126247807	126247901	66	rs7044960	rs7026921	321.317	1.22E-05	7.90E-07	rs55799742	NA
MIR7152	10	73550503	73550557	119	rs1227053	rs61853692	248.006	0.00836917	0.000473109	rs2854987	NA
MIR7153	18	11654883	11654940	88	rs2866079	rs12958933	119.361	0.13511	0.00128834	rs62099567	NA
MIR7154	11	45713253	45713326	80	rs1348963	rs2593753	133.473	0.0656429	0.00547346	rs1348963	NA
MIR7155	11	64109320	64109376	54	rs76845349	rs10792431	67.2595	0.217127	0.00756896	rs559928	NA
MIR7156	1	77525827	77525887	93	rs7417794	rs6696605	70.8792	0.733336	0.0224002	rs12128106	NA
MIR7159	6	33866911	33866977	194	rs9469615	rs2495957	136.533	0.895025	0.00667648	rs55809531	NA
MIR7160	8	2024668	2024720	276	rs4876253	rs62478458	269.281	0.478803	0.00806494	rs34402317	NA
MIR7161	6	159030738	159030822	66	rs6455593	rs76270945	50.9355	0.651106	0.0302376	rs79666295	NA
MIR7162	10	30657525	30657594	93	rs148929630	rs12770958	63.9402	0.846704	0.0910471	rs77886882	NA
MIR744	17	11985215	11985313	39	rs78397912	rs28921079	42.4898	0.33535	0.0384278	rs28922871	microRNA 744 [Source:HGNC Symbol;Acc:HGNC:33658]	NA
MIR7515	2	6790504	6790571	74	rs114447562	rs307972	77.1414	0.384706	0.00652334	rs6714052	NA
MIR7515HG	2	6789238	6790651	74	rs56160433	rs307972	77.3024	0.382453	0.00652334	rs6714052	MIR7515 host gene [Source:HGNC Symbol;Acc:HGNC:49838]	NA
MIR758	14	101492356	101492444	136	rs12894152	rs76438482	174.395	0.139748	0.0071105	rs61992674	microRNA 758 [Source:HGNC Symbol;Acc:HGNC:33133]	NA
MIR759	13	53384184	53384275	117	rs1324993	rs9591470	110.556	0.503056	0.00176469	rs4884274	microRNA 759 [Source:HGNC Symbol;Acc:HGNC:37307]	NA
MIR760	1	94312387	94312467	38	rs6671839	rs17878271	61.0261	0.085649	0.0131481	rs12139561	microRNA 760 [Source:HGNC Symbol;Acc:HGNC:33666]	NA
MIR761	1	52302015	52302074	58	rs12097772	rs12410661	30.8131	0.954739	0.0614855	rs115560832	microRNA 761 [Source:HGNC Symbol;Acc:HGNC:37305]	NA
MIR762	16	30905223	30905306	31	rs4889614	rs1458202	111.472	0.000985659	6.04E-05	rs4889685	microRNA 762 [Source:HGNC Symbol;Acc:HGNC:37303]	NA
MIR7641-2	16	9658226	9658248	166	rs7187762	rs4781549	376.348	0.00287	0.000159313	rs72778441	NA
MIR765	1	156905922	156906036	61	rs12564828	rs12120517	103.519	0.056463	0.00146921	rs1336149	microRNA 765 [Source:HGNC Symbol;Acc:HGNC:33141]	NA
MIR769	19	46522189	46522307	97	rs2043331	rs7250786	167.09	0.028844	0.00035828	rs12460799	microRNA 769 [Source:HGNC Symbol;Acc:HGNC:33138]	NA
MIR770	14	101318726	101318824	178	rs147218582	rs116966304	235.567	0.0984802	0.000723996	rs72698768	microRNA 770 [Source:HGNC Symbol;Acc:HGNC:33143]	NA
MIR7702	9	114033435	114033494	83	rs2480803	rs314454	102.882	0.223962	0.0251755	rs12337468	NA
MIR7703	14	24612697	24612774	72	rs4982856	rs62621251	49.6163	0.795255	0.0607738	rs62621251	NA
MIR7705	8	101715195	101715252	77	rs2013100	rs10102385	46.6486	0.896766	0.0150819	rs146716535	NA
MIR7843	14	72983527	72983606	95	rs58148070	rs3742843	100.232	0.365331	0.00426036	rs34981191	NA
MIR7844	12	94965006	94965128	167	rs35682691	rs61936686	92.8132	0.959371	0.0672933	rs117171658	NA
MIR7845	2	208031123	208031222	89	rs2244089	rs741476	111.524	0.209676	0.00100974	rs2244089	NA
MIR7846	1	12226999	12227095	134	rs11569901	rs12563166	107.274	0.731239	0.00391017	rs3397	NA
MIR7848	8	134058725	134058826	93	rs4142712	rs2739180	95.0385	0.395725	0.00711097	rs75159042	NA
MIR7849	4	147329734	147329840	52	rs77184178	rs4401467	41.0104	0.649086	0.0681608	rs4835036	NA
MIR7851	1	155996957	156132001	126	rs72708220	rs2075163	286.394	0.00127075	7.18E-05	rs682267	NA
MIR7851_dup_1	16	85659813	85787681	277	rs12103157	rs2733954	262.154	0.492083	0.00846085	rs35004989	NA
MIR7852	1	108439844	108439926	71	rs115827016	rs6696531	54.9613	0.747571	0.0256747	rs34225175	NA
MIR7853	2	133551020	134196212	547	rs62176989	rs79512818	647.498	0.155173	0.00129062	rs7597862	microRNA 7853 [Source:HGNC Symbol;Acc:HGNC:49933]	NA
MIR7854	16	81567506	81567571	169	rs11862295	rs13332707	239.431	0.106386	0.00178825	rs62043959	NA
MIR7855	14	65252343	65252404	130	rs17180111	rs118028978	196.622	0.0866035	0.000664075	rs117698733	NA
MIR7856	1	86823314	86823370	48	rs1323031	rs7553685	29.2367	0.84712	0.0802645	rs111815942	NA
MIR7974	19	11606358	11606437	78	rs160839	rs78341426	67.9425	0.531767	0.0259291	rs311800	NA
MIR7976	7	83246715	83246737	38	rs75801402	rs7807686	38.8221	0.386975	0.0210723	rs113697470	NA
MIR7976_dup_1	11	97490875	97490895	93	rs2616269	rs141645154	58.3392	0.827396	0.0343828	rs140444957	NA
MIR802	21	37093012	37093106	77	rs2835075	rs73196913	101.091	0.17435	0.0109188	rs35221681	microRNA 802 [Source:HGNC Symbol;Acc:HGNC:33140]	NA
MIR8052	11	130536629	130536698	111	rs3862592	rs7109458	110.483	0.453778	0.00166899	rs145908987	NA
MIR8053	4	47654685	47654758	70	rs6834954	rs140372014	117.712	0.0402623	0.000153816	rs143802319	NA
MIR8054	11	23440650	23440736	85	rs11027180	rs11027236	118.888	0.140642	0.00687524	rs6483935	NA
MIR8055	8	6479644	6479741	189	rs10101475	rs17077837	176.795	0.506159	0.00378653	rs115397093	NA
MIR8056	5	172774457	172774539	129	rs17732524	rs58954036	167.233	0.134072	0.00106136	rs36043973	NA
MIR8057	18	24171430	24171499	101	rs7238458	rs115899080	254.131	0.0017896	4.74E-05	rs1111207	NA
MIR8058	16	82722535	82722624	227	rs12444222	rs17273696	245.118	0.326508	0.00195102	rs184834384	NA
MIR8059	17	48846010	48846091	91	rs9901120	rs1807521	86.7209	0.462935	0.0178071	rs142139541	NA
MIR8060	3	96078807	96078883	57	rs10511153	rs6797985	44.4834	0.732952	0.0151285	rs114002152	NA
MIR8061	19	55156759	55156834	155	rs10418391	rs10416061	237.114	0.0431974	0.000146823	rs1749279	NA
MIR8062	20	7352254	7352339	62	rs74966823	rs6107976	176.532	0.00103918	0.000102834	rs75924012	NA
MIR8063	15	37265021	37265102	97	rs62002400	rs4627296	143.645	0.106737	0.000511028	rs837128	NA
MIR8064	3	52880478	52880568	46	rs2240921	rs78124578	60.964	0.1821	0.0205953	rs9836178	NA
MIR8065	16	5682467	5682567	173	rs4786044	rs17138369	461.194	0.00152182	0.000127782	rs12933988	NA
MIR8066	4	102161951	102162029	42	rs142189356	rs2850356	145.506	0.000359994	0.000193618	rs750032	NA
MIR8067	15	62596856	62596933	82	rs2611792	rs113134129	54.9268	0.83364	0.00526226	rs28632168	NA
MIR8068	11	28499027	28499095	34	rs10835332	rs990846	148.938	1.53E-05	4.75E-09	rs7127321	NA
MIR8070	11	11804681	11804769	107	rs1350005	rs72856320	156.852	0.110594	0.000912236	rs7927389	NA
MIR8071-1	14	106087452	106087517	8	rs12435645	rs146729741	3.40076	0.81097	0.220573	rs72713340	NA
MIR8071-1_dup_1	14	106106504	106106569	3	rs7493851	rs146729741	1.59034	0.60544	0.293771	rs7493851	NA
MIR8071-2	14	106087452	106087517	8	rs12435645	rs146729741	3.40076	0.81097	0.220573	rs72713340	NA
MIR8071-2_dup_1	14	106106504	106106569	3	rs7493851	rs146729741	1.59034	0.60544	0.293771	rs7493851	NA
MIR8072	12	123849310	123849390	54	rs61751327	rs28873419	114.191	0.00470481	0.00107452	rs12317103	NA
MIR8073	13	110993304	110993376	178	rs1018041	rs55940034	215.042	0.175034	0.00524072	rs9521687	NA
MIR8074	19	51710184	51710265	76	rs273668	rs273619	79.9581	0.371592	0.0111932	rs273645	NA
MIR8075	13	113917233	113917313	47	rs35306827	rs146168866	53.922	0.279465	0.0032406	rs118007941	NA
MIR8076	3	113150964	113151047	38	rs1392284	rs150552963	46.9464	0.225016	0.0286252	rs13091945	NA
MIR8077	19	42855282	42855357	26	rs2537697	rs77555347	50.501	0.0537276	0.00319476	rs1676222	NA
MIR8078	18	112255	112339	65	rs34899817	rs1784375	48.7866	0.657341	0.0285616	rs7231107	NA
MIR8079	13	44770264	44770336	64	rs7994785	rs7318298	74.9508	0.272121	0.00320022	rs77023800	NA
MIR8080	2	80093620	80093709	107	rs1912693	rs2916517	117.499	0.318136	0.00671204	rs79020795	NA
MIR8081	9	109363208	109363303	87	rs10816395	rs10114307	88.6464	0.385589	0.00816796	rs76137231	NA
MIR8082	4	114073437	114073518	98	rs28572503	rs17445207	74.2056	0.748283	0.0572999	rs34097564	NA
MIR8083	1	153662180	153662269	43	rs10908746	rs9426887	36.7036	0.596174	0.0180715	rs150151810	NA
MIR8084	8	94041978	94042067	101	rs1504689	rs429937	109.244	0.336432	0.0343381	rs12550679	NA
MIR8085	19	45261913	45261978	98	rs57684876	rs2927478	85.1369	0.601461	0.0132599	rs73048224	NA
MIR8086	10	28578186	28578279	96	rs11006941	rs1249340	193.845	0.0239894	0.0010749	rs138256002	NA
MIR8087	11	27536516	27536594	33	rs72889565	rs7481311	243.463	3.79E-07	8.31E-10	rs1304100	NA
MIR8089	5	180470402	180470484	110	rs115368274	rs11745942	69.1322	0.904695	0.0526589	rs7726150	NA
MIR873	9	28888876	28888953	57	rs702246	rs7872411	44.4729	0.670516	0.00851646	rs138735844	microRNA 873 [Source:HGNC Symbol;Acc:HGNC:33663]	NA
MIR874	5	136983260	136983338	61	rs72800038	rs2905616	102.96	0.04779	0.00895743	rs12653760	microRNA 874 [Source:HGNC Symbol;Acc:HGNC:33643]	NA
MIR875	8	100549013	100549089	39	rs3103102	rs34273034	54.2986	0.106288	0.00452608	rs2280061	microRNA 875 [Source:HGNC Symbol;Acc:HGNC:33652]	NA
MIR876	9	28863623	28863704	58	rs824234	rs2383783	45.6403	0.645887	0.00851646	rs138735844	microRNA 876 [Source:HGNC Symbol;Acc:HGNC:33653]	NA
MIR877	6	30552108	30552194	47	rs78000963	rs2394390	56.1557	0.249381	0.00443244	rs55777621	microRNA 877 [Source:HGNC Symbol;Acc:HGNC:33660]	NA
MIR885	3	10436172	10436246	125	rs697225	rs78443552	204.115	0.0822778	0.00406349	rs3774161	microRNA 885 [Source:HGNC Symbol;Acc:HGNC:33659]	NA
MIR889	14	101514237	101514316	165	rs7140946	rs10142111	249.715	0.0408506	0.000595485	rs61991711	microRNA 889 [Source:HGNC Symbol;Acc:HGNC:33651]	NA
MIR9-1	1	156390132	156390221	85	rs4661039	rs1778835	121.803	0.0925976	0.00311702	rs115401865	microRNA 9-1 [Source:HGNC Symbol;Acc:HGNC:31641]	NA
MIR9-2	5	87962670	87962757	62	rs324895	rs12655172	57.6483	0.510259	0.0335964	rs34960	microRNA 9-2 [Source:HGNC Symbol;Acc:HGNC:31642]	NA
MIR9-3	15	89911247	89911337	101	rs2307441	rs58965041	212.455	0.0146744	0.000144518	rs183284	microRNA 9-3 [Source:HGNC Symbol;Acc:HGNC:31646]	NA
MIR920	12	24365354	24365429	95	rs11047289	rs11047334	126.313	0.142887	0.0153243	rs17413172	microRNA 920 [Source:HGNC Symbol;Acc:HGNC:33670]	NA
MIR921	1	166123979	166124035	40	rs147038706	rs4147072	80.839	0.010447	0.00263103	rs4074897	microRNA 921 [Source:HGNC Symbol;Acc:HGNC:33671]	NA
MIR922	3	197401366	197401447	32	rs146369053	rs73210131	31.2135	0.402617	0.0859117	rs78959230	microRNA 922 [Source:HGNC Symbol;Acc:HGNC:33672]	NA
MIR92A1	13	92003567	92003645	73	rs1332216	rs76663499	166.419	0.00783875	0.000185125	rs7319045	microRNA 92a-1 [Source:HGNC Symbol;Acc:HGNC:31643]	NA
MIR92B	1	155164967	155165063	50	rs4246529	rs12034326	50.5254	0.402567	0.00530451	rs114525519	microRNA 92b [Source:HGNC Symbol;Acc:HGNC:32920]	NA
MIR93	7	99691390	99691470	41	rs4424195	rs140600498	70.6927	0.0633352	0.00102516	rs7799946	microRNA 93 [Source:HGNC Symbol;Acc:HGNC:31645]	NA
MIR933	2	176032360	176032437	41	rs1153675	rs116274456	49.3514	0.237183	0.00614918	rs115391763	microRNA 933 [Source:HGNC Symbol;Acc:HGNC:33676]	NA
MIR935	19	54485560	54485651	132	rs57873490	rs35474370	176.278	0.125069	0.00642962	rs56362146	microRNA 935 [Source:HGNC Symbol;Acc:HGNC:33678]	NA
MIR936	10	105807846	105807944	73	rs17814732	rs113607861	55.4468	0.735375	0.0281031	rs12267001	microRNA 936 [Source:HGNC Symbol;Acc:HGNC:33679]	NA
MIR937	8	144895126	144895212	93	rs7462131	rs12543389	281.928	0.00126795	1.91E-05	rs11778556	microRNA 937 [Source:HGNC Symbol;Acc:HGNC:33680]	NA
MIR938	10	29891192	29891275	103	rs4749454	rs11007684	43.0706	0.992217	0.120566	rs141456308	microRNA 938 [Source:HGNC Symbol;Acc:HGNC:33681]	NA
MIR939	8	145619363	145619445	63	rs4333645	rs2242263	109.112	0.0498466	0.00624968	rs11546261	microRNA 939 [Source:HGNC Symbol;Acc:HGNC:33682]	NA
MIR940	16	2321747	2321841	64	rs8057731	rs45480502	36.9413	0.891418	0.0567745	rs45480502	microRNA 940 [Source:HGNC Symbol;Acc:HGNC:33683]	NA
MIR941-1	20	62550777	62550894	88	rs6062561	rs817334	121.867	0.11217	0.00691773	rs2297808	NA
MIR941-2	20	62551084	62551313	88	rs6062561	rs817334	121.867	0.11217	0.00691773	rs2297808	microRNA 941-2 [Source:HGNC Symbol;Acc:HGNC:33685]	NA
MIR941-3	20	62550833	62551003	88	rs6062561	rs817334	121.867	0.11217	0.00691773	rs2297808	NA
MIR941-3_dup_1	20	62551084	62551201	88	rs6062561	rs817334	121.867	0.11217	0.00691773	rs2297808	NA
MIR941-4	20	62550836	62551006	88	rs6062561	rs817334	121.867	0.11217	0.00691773	rs2297808	microRNA 941-4 [Source:HGNC Symbol;Acc:HGNC:33687]	NA
MIR941-4_dup_1	20	62551196	62551313	88	rs6062561	rs817334	121.867	0.11217	0.00691773	rs2297808	NA
MIR942	1	117637264	117637350	87	rs79728177	rs6664759	84.211	0.467129	0.00177986	rs6673837	microRNA 942 [Source:HGNC Symbol;Acc:HGNC:33688]	NA
MIR943	4	1988110	1988204	49	rs10488835	rs7669867	39.4837	0.650193	0.0172976	rs2187692	microRNA 943 [Source:HGNC Symbol;Acc:HGNC:33689]	NA
MIR944	3	189547710	189547798	140	rs12486980	rs75239772	253.055	0.0137609	0.000561296	rs7653443	microRNA 944 [Source:HGNC Symbol;Acc:HGNC:33690]	NA
MIR96	7	129414532	129414609	125	rs80148668	rs146416990	56.7644	0.988178	0.0656718	rs58736446	microRNA 96 [Source:HGNC Symbol;Acc:HGNC:31648]	NA
MIR99A	21	17911408	17911489	30	rs62222213	rs55815757	27.1253	0.512568	0.035418	rs2155618	microRNA 99a [Source:HGNC Symbol;Acc:HGNC:31650]	NA
MIR99B	19	52195864	52195934	174	rs883551	rs8104151	231.242	0.138232	0.00633963	rs12609884	microRNA 99b [Source:HGNC Symbol;Acc:HGNC:31651]	NA
MIRLET7A1	9	96938238	96938318	74	rs35271736	rs10821324	72.185	0.450849	3.09E-05	rs72757597	microRNA let-7a-1 [Source:HGNC Symbol;Acc:HGNC:31476]	NA
MIRLET7A2	11	122017229	122017301	78	rs951898	rs9666471	164.295	0.0105385	0.00059903	rs579682	microRNA let-7a-2 [Source:HGNC Symbol;Acc:HGNC:31477]	NA
MIRLET7A3	22	46508628	46508702	119	rs7291412	rs150193397	93.9778	0.707197	0.0027632	rs7410385	microRNA let-7a-3 [Source:HGNC Symbol;Acc:HGNC:31478]	NA
MIRLET7B	22	46509565	46509648	118	rs118187528	rs135539	93.467	0.698298	0.0027632	rs7410385	microRNA let-7b [Source:HGNC Symbol;Acc:HGNC:31479]	NA
MIRLET7BHG	22	46481876	46509808	150	rs12159453	rs135539	118.126	0.736999	0.0027632	rs7410385	MIRLET7B host gene [Source:HGNC Symbol;Acc:HGNC:37189]	NA
MIRLET7C	21	17912147	17912231	31	rs62222213	rs7279730	33.683	0.337745	0.010443	rs7279730	microRNA let-7c [Source:HGNC Symbol;Acc:HGNC:31480]	NA
MIRLET7D	9	96941115	96941202	76	rs12555314	rs9409706	68.2112	0.543312	3.09E-05	rs72757597	microRNA let-7d [Source:HGNC Symbol;Acc:HGNC:31481]	NA
MIRLET7DHG	9	96938851	96966848	86	rs4111097	rs7867782	80.6345	0.500435	3.09E-05	rs72757597	MIRLET7D host gene [Source:HGNC Symbol;Acc:HGNC:37186]	NA
MIRLET7E	19	52196038	52196117	174	rs883551	rs8104633	231.242	0.138232	0.00633963	rs12609884	microRNA let-7e [Source:HGNC Symbol;Acc:HGNC:31482]	NA
MIRLET7F1	9	96938628	96938715	75	rs35271736	rs2094398	72.3941	0.462627	3.09E-05	rs72757597	microRNA let-7f-1 [Source:HGNC Symbol;Acc:HGNC:31483]	NA
MIRLET7G	3	52302293	52302377	41	rs352162	rs7615405	56.3774	0.149264	0.00789802	rs115585422	microRNA let-7g [Source:HGNC Symbol;Acc:HGNC:31485]	NA
MIRLET7I	12	62997465	62997549	74	rs11174545	rs10877903	100.824	0.145546	0.000385734	rs11174548	microRNA let-7i [Source:HGNC Symbol;Acc:HGNC:31486]	NA
MIS12	17	5389693	5394130	108	rs77568971	rs118160657	175.67	0.0588933	0.00343618	rs59564976	MIS12, kinetochore complex component [Source:HGNC Symbol;Acc:HGNC:24967]	Part of the MIS12 complex which is required for normal chromosome alignment and segregation and for kinetochore formation during mitosis (PubMed:12515822, PubMed:15502821, PubMed:16585270). Essential for proper kinetochore microtubule attachments (PubMed:23891108).
MIS18A	21	33640529	33651376	73	rs115761784	rs1892653	63.7207	0.561213	0.035682	rs140795037	MIS18 kinetochore protein A [Source:HGNC Symbol;Acc:HGNC:1286]	Required for recruitment of CENPA to centromeres and normal chromosome segregation during mitosis.
MIS18BP1	14	45672392	45722605	60	rs7148613	rs143810766	47.1813	0.738772	0.0124869	rs143662421	MIS18 binding protein 1 [Source:HGNC Symbol;Acc:HGNC:20190]	Required for recruitment of CENPA to centromeres and normal chromosome segregation during mitosis.
MISP	19	751145	764318	263	rs12460415	rs113008226	255.143	0.505902	0.00486297	rs73490536	mitotic spindle positioning [Source:HGNC Symbol;Acc:HGNC:27000]	Plays a role in mitotic spindle orientation and mitotic progression. Regulates the distribution of dynactin at the cell cortex in a PLK1-dependent manner, thus stabilizing cortical and astral microtubule attachments required for proper mitotic spindle positioning. May link microtubules to the actin cytospkeleton and focal adhesions. May be required for directed cell migration and centrosome orientation. May also be necessary for proper stacking of the Golgi apparatus.
MITD1	2	99785725	99797492	39	rs116711809	rs11123772	43.8916	0.313737	0.0070554	rs145961729	microtubule interacting and trafficking domain containing 1 [Source:HGNC Symbol;Acc:HGNC:25207]	Required for efficient abscission at the end of cytokinesis, together with components of the ESCRT-III complex.
MITF	3	69788585	70017488	177	rs17636072	rs149291733	243.256	0.0961145	0.00127288	rs62252999	melanogenesis associated transcription factor [Source:HGNC Symbol;Acc:HGNC:7105]	Transcription factor that regulates the expression of genes with essential roles in cell differentiation, proliferation and survival. Binds to M-boxes (5'-TCATGTG-3') and symmetrical DNA sequences (E-boxes) (5'-CACGTG-3') found in the promoters of target genes, such as BCL2 and tyrosinase (TYR). Plays an important role in melanocyte development by regulating the expression of tyrosinase (TYR) and tyrosinase-related protein 1 (TYRP1). Plays a critical role in the differentiation of various cell types, such as neural crest-derived melanocytes, mast cells, osteoclasts and optic cup-derived retinal pigment epithelium.
MIXL1	1	226411318	226414756	51	rs9725308	rs10799345	95.0474	0.0371378	0.00849869	rs11584966	Mix paired-like homeobox [Source:HGNC Symbol;Acc:HGNC:13363]	Transcription factor that play a central role in proper axial mesendoderm morphogenesis and endoderm formation. Required for efficient differentiation of cells from the primitive streak stage to blood, by acting early in the recruitment and/or expansion of mesodermal progenitors to the hemangioblastic and hematopoietic lineages. Also involved in the morphogenesis of the heart and the gut during embryogenesis. Acts as a negative regulator of brachyury expression.
MKI67	10	129894924	129924468	176	rs35743042	rs10829350	125.4	0.82165	0.0292161	rs12252890	marker of proliferation Ki-67 [Source:HGNC Symbol;Acc:HGNC:7107]	Required to maintain individual mitotic chromosomes dispersed in the cytoplasm following nuclear envelope disassembly (PubMed:27362226). Associates with the surface of the mitotic chromosome, the perichromosomal layer, and covers a substantial fraction of the chromosome surface (PubMed:27362226). Prevents chromosomes from collapsing into a single chromatin mass by forming a steric and electrostatic charge barrier: the protein has a high net electrical charge and acts as a surfactant, dispersing chromosomes and enabling independent chromosome motility (PubMed:27362226). Binds DNA, with a preference for supercoiled DNA and AT-rich DNA (PubMed:10878551). Does not contribute to the internal structure of mitotic chromosomes (By similarity). May play a role in chromatin organization (PubMed:24867636). It is however unclear whether it plays a direct role in chromatin organization or whether it is an indirect consequence of its function in maintaining mitotic chromosomes dispersed.
MKKS	20	10385427	10414887	103	rs79090844	rs74550125	76.4524	0.790746	0.035186	rs76504633	McKusick-Kaufman syndrome [Source:HGNC Symbol;Acc:HGNC:7108]	Probable molecular chaperone. Assists the folding of proteins upon ATP hydrolysis. As part of the BBS/CCT complex may play a role in the assembly of BBSome, a complex involved in ciliogenesis regulating transports vesicles to the cilia. May play a role in protein processing in limb, cardiac and reproductive system development. May play a role in cytokinesis.
MKL1	22	40806284	41032723	126	rs62239073	rs9611388	237.871	0.016912	0.000119771	rs5757948	megakaryoblastic leukemia (translocation) 1 [Source:HGNC Symbol;Acc:HGNC:14334]	Transcriptional coactivator of serum response factor (SRF) with the potential to modulate SRF target genes. Suppresses TNF-induced cell death by inhibiting activation of caspases; its transcriptional activity is indispensable for the antiapoptotic function. It may up-regulate antiapoptotic molecules, which in turn inhibit caspase activation.
MKL2	16	14165195	14360630	160	rs1794229	rs30222	132.602	0.681121	0.0129185	rs78909870	MKL1/myocardin like 2 [Source:HGNC Symbol;Acc:HGNC:29819]	Acts as a transcriptional coactivator of serum response factor (SRF). Required for skeletal myogenic differentiation.
MKLN1	7	130794854	131181398	418	rs10808250	rs1465387	549.115	0.0817881	0.00125099	rs12534322	muskelin 1 [Source:HGNC Symbol;Acc:HGNC:7109]	Acts as a mediator of cell spreading and cytoskeletal responses to the extracellular matrix component THBS1.
MKNK1	1	47023078	47069966	107	rs12759113	rs116658198	70.3719	0.83504	0.0068501	rs11211305	MAP kinase interacting serine/threonine kinase 1 [Source:HGNC Symbol;Acc:HGNC:7110]	May play a role in the response to environmental stress and cytokines. Appears to regulate translation by phosphorylating EIF4E, thus increasing the affinity of this protein for the 7-methylguanosine-containing mRNA cap.
MKNK1-AS1	1	47004367	47035927	107	rs2404583	rs12741355	63.2503	0.896091	0.0068501	rs11211305	MKNK1 antisense RNA 1 [Source:HGNC Symbol;Acc:HGNC:44129]	NA
MKNK2	19	2037469	2051243	177	rs8112570	rs79847850	162.512	0.566346	0.00118528	rs75862950	MAP kinase interacting serine/threonine kinase 2 [Source:HGNC Symbol;Acc:HGNC:7111]	Serine/threonine-protein kinase that phosphorylates SFPQ/PSF, HNRNPA1 and EIF4E. May play a role in the response to environmental stress and cytokines. Appears to regulate translation by phosphorylating EIF4E, thus increasing the affinity of this protein for the 7-methylguanosine-containing mRNA cap. Required for mediating PP2A-inhibition-induced EIF4E phosphorylation. Triggers EIF4E shuttling from cytoplasm to nucleus. Isoform 1 displays a high basal kinase activity, but isoform 2 exhibits a very low kinase activity. Acts as a mediator of the suppressive effects of IFNgamma on hematopoiesis. Negative regulator for signals that control generation of arsenic trioxide As(2)O(3)-dependent apoptosis and anti-leukemic responses. Involved in anti-apoptotic signaling in response to serum withdrawal.
MKRN1	7	140152839	140179369	131	rs73163249	rs6942494	238.101	0.00998857	0.00129215	rs80206917	makorin ring finger protein 1 [Source:HGNC Symbol;Acc:HGNC:7112]	E3 ubiquitin ligase catalyzing the covalent attachment of ubiquitin moieties onto substrate proteins. These substrates include FILIP1, p53/TP53, CDKN1A and TERT. Keeps cells alive by suppressing p53/TP53 under normal conditions, but stimulates apoptosis by repressing CDKN1A under stress conditions. Acts as a negative regulator of telomerase. Has negative and positive effects on RNA polymerase II-dependent transcription.
MKRN2	3	12598512	12625210	65	rs76933617	rs12634077	126.022	0.0471469	0.00276796	rs7643321	makorin ring finger protein 2 [Source:HGNC Symbol;Acc:HGNC:7113]	E3 ubiquitin ligase catalyzing the covalent attachment of ubiquitin moieties onto substrate proteins.
MKRN3	15	23810453	23813166	78	rs1526178	rs114761461	86.1345	0.316393	0.0271266	rs111859266	makorin ring finger protein 3 [Source:HGNC Symbol;Acc:HGNC:7114]	E3 ubiquitin ligase catalyzing the covalent attachment of ubiquitin moieties onto substrate proteins.
MKRN7P	20	45092298	45093931	48	rs1076694	rs181274193	30.6647	0.840843	0.033306	rs6062997	NA
MKRN9P	12	88176662	88178488	45	rs75328650	rs150972847	51.9745	0.288544	0.00324613	rs146629086	NA
MKS1	17	56282796	56296966	77	rs7218964	rs8077532	170.652	0.0125202	0.000147937	rs75996430	Meckel syndrome, type 1 [Source:HGNC Symbol;Acc:HGNC:7121]	Component of the tectonic-like complex, a complex localized at the transition zone of primary cilia and acting as a barrier that prevents diffusion of transmembrane proteins between the cilia and plasma membranes. Involved in centrosome migration to the apical cell surface during early ciliogenesis. Required for ciliary structure and function, including a role in regulating length and appropriate number through modulating centrosome duplication. Required for cell branching morphology.
MKX	10	27961802	28034778	102	rs1494207	rs61843166	172.624	0.0439927	0.00166831	rs9418652	mohawk homeobox [Source:HGNC Symbol;Acc:HGNC:23729]	May act as a morphogenetic regulator of cell adhesion.
MLANA	9	5890908	5909822	107	rs7047575	rs6477020	89.1034	0.606906	0.0163829	rs7037587	melan-A [Source:HGNC Symbol;Acc:HGNC:7124]	Involved in melanosome biogenesis by ensuring the stability of GPR143. Plays a vital role in the expression, stability, trafficking, and processing of melanocyte protein PMEL, which is critical to the formation of stage II melanosomes.
MLC1	22	50497819	50524358	150	rs36007448	rs184458347	77.8178	0.973372	0.0307426	rs2010453	megalencephalic leukoencephalopathy with subcortical cysts 1 [Source:HGNC Symbol;Acc:HGNC:17082]	Regulates the response of astrocytes to hypo-osmosis by promoting calcium influx.
MLEC	12	121124948	121139667	99	rs4300462	rs660878	94.2455	0.465973	0.0191553	rs73225101	malectin [Source:HGNC Symbol;Acc:HGNC:28973]	Carbohydrate-binding protein with a strong ligand preference for Glc2-N-glycan. May play a role in the early steps of protein N-glycosylation.
MLF1	3	158288952	158324249	65	rs9849688	rs9836299	72.4015	0.308464	0.00887338	rs73156425	myeloid leukemia factor 1 [Source:HGNC Symbol;Acc:HGNC:7125]	Involved in lineage commitment of primary hemopoietic progenitors by restricting erythroid formation and enhancing myeloid formation. Interferes with erythropoietin-induced erythroid terminal differentiation by preventing cells from exiting the cell cycle through suppression of CDKN1B/p27Kip1 levels. Suppresses RFWD2/COP1 activity via CSN3 which activates p53 and induces cell cycle arrest. Binds DNA and affects the expression of a number of genes so may function as a transcription factor in the nucleus.
MLF2	12	6857157	6862636	113	rs80106965	rs11837225	80.419	0.824954	0.016348	rs11064399	myeloid leukemia factor 2 [Source:HGNC Symbol;Acc:HGNC:7126]
MLH1	3	37034840	37092337	51	rs9857252	rs7616160	48.5936	0.476544	0.00408033	rs13096329	mutL homolog 1 [Source:HGNC Symbol;Acc:HGNC:7127]	Heterodimerizes with PMS2 to form MutL alpha, a component of the post-replicative DNA mismatch repair system (MMR). DNA repair is initiated by MutS alpha (MSH2-MSH6) or MutS beta (MSH2-MSH6) binding to a dsDNA mismatch, then MutL alpha is recruited to the heteroduplex. Assembly of the MutL-MutS-heteroduplex ternary complex in presence of RFC and PCNA is sufficient to activate endonuclease activity of PMS2. It introduces single-strand breaks near the mismatch and thus generates new entry points for the exonuclease EXO1 to degrade the strand containing the mismatch. DNA methylation would prevent cleavage and therefore assure that only the newly mutated DNA strand is going to be corrected. MutL alpha (MLH1-PMS2) interacts physically with the clamp loader subunits of DNA polymerase III, suggesting that it may play a role to recruit the DNA polymerase III to the site of the MMR. Also implicated in DNA damage signaling, a process which induces cell cycle arrest and can lead to apoptosis in case of major DNA damages. Heterodimerizes with MLH3 to form MutL gamma which plays a role in meiosis.
MLH3	14	75480466	75518235	38	rs74688494	rs4899545	30.4449	0.672203	0.00560848	rs17183320	mutL homolog 3 [Source:HGNC Symbol;Acc:HGNC:7128]	Probably involved in the repair of mismatches in DNA.
MLIP	6	53883713	54131078	179	rs2397150	rs3777654	183.403	0.401565	0.0101482	rs140363652	muscular LMNA interacting protein [Source:HGNC Symbol;Acc:HGNC:21355]
MLIP-IT1	6	53863687	53871950	81	rs9382259	rs9382281	69.843	0.609355	0.0151384	rs1325833	MLIP intronic transcript 1 [Source:HGNC Symbol;Acc:HGNC:41461]	NA
MLK7-AS1	2	174062440	174146764	209	rs74438149	rs144386771	243.121	0.244427	0.00356114	rs734993	NA
MLKL	16	74705752	74734789	142	rs7185722	rs4985360	142.882	0.419445	0.00711071	rs148019601	mixed lineage kinase domain like pseudokinase [Source:HGNC Symbol;Acc:HGNC:26617]	Pseudokinase that plays a key role in TNF-induced necroptosis, a programmed cell death process. Activated following phosphorylation by RIPK3, leading to homotrimerization, localization to the plasma membrane and execution of programmed necrosis characterized by calcium influx and plasma membrane damage. Does not have protein kinase activity.
MLLT1	19	6210391	6279959	145	rs7254965	rs10417217	109.814	0.830964	0.00240037	rs112140743	MLLT1, super elongation complex subunit [Source:HGNC Symbol;Acc:HGNC:7134]	NA
MLLT10	10	21823100	22032559	115	rs111241449	rs146459300	223.107	0.0316354	0.00584337	rs56320526	MLLT10, histone lysine methyltransferase DOT1L cofactor [Source:HGNC Symbol;Acc:HGNC:16063]	Probably involved in transcriptional regulation. In vitro or as fusion protein with KMT2A/MLL1 has transactivation activity. Binds to cruciform DNA.
MLLT10P1	20	29637583	29638138	13	rs6087255	rs6087180	18.6521	0.177466	0.0257778	rs148573551	NA
MLLT11	1	151032150	151040973	68	rs71624518	rs59454556	158.885	0.00465626	0.00113986	rs6697617	MLLT11, transcription factor 7 cofactor [Source:HGNC Symbol;Acc:HGNC:16997]	Cofactor for the transcription factor TCF7 (PubMed:26079538). Involved in regulation of lymphoid development by driving multipotent hematopoietic progenitor cells towards a T cell fate (PubMed:21715312).
MLLT3	9	20341662	20622542	316	rs10757131	rs7851326	348.774	0.276403	0.000394662	rs7023422	MLLT3, super elongation complex subunit [Source:HGNC Symbol;Acc:HGNC:7136]	Component of the super elongation complex (SEC), a complex required to increase the catalytic rate of RNA polymerase II transcription by suppressing transient pausing by the polymerase at multiple sites along the DNA.
MLLT4	6	168227670	168372700	210	rs143389217	rs78769974	172.356	0.695507	0.0156207	rs35140809	NA
MLLT4-AS1	6	168224569	168227476	75	rs565195	rs142640829	59.2929	0.664696	0.0832619	rs524327	NA
MLLT6	17	36861872	36886056	89	rs34128455	rs7207178	118.458	0.172521	0.0125319	rs228271	NA
MLN	6	33762448	33771793	165	rs55687422	rs76346987	387.731	0.00571433	0.000196013	rs57512828	motilin [Source:HGNC Symbol;Acc:HGNC:7141]	Plays an important role in the regulation of interdigestive gastrointestinal motility and indirectly causes rhythmic contraction of duodenal and colonic smooth muscle.
MLNR	13	49794473	49796513	37	rs9526529	rs2407607	25.865	0.777381	0.0401858	rs138369027	motilin receptor [Source:HGNC Symbol;Acc:HGNC:4495]	Receptor for motilin.
MLPH	2	238395052	238463961	215	rs66566814	rs4663262	145.875	0.868731	0.0150411	rs57134486	melanophilin [Source:HGNC Symbol;Acc:HGNC:29643]	Rab effector protein involved in melanosome transport. Serves as link between melanosome-bound RAB27A and the motor protein MYO5A.
MLST8	16	2255177	2259418	83	rs258282	rs78221083	48.1984	0.892131	0.0537985	rs73498165	MTOR associated protein, LST8 homolog [Source:HGNC Symbol;Acc:HGNC:24825]	Subunit of both mTORC1 and mTORC2, which regulates cell growth and survival in response to nutrient and hormonal signals. mTORC1 is activated in response to growth factors or amino acids. Growth factor-stimulated mTORC1 activation involves a AKT1-mediated phosphorylation of TSC1-TSC2, which leads to the activation of the RHEB GTPase that potently activates the protein kinase activity of mTORC1. Amino acid-signaling to mTORC1 requires its relocalization to the lysosomes mediated by the Ragulator complex and the Rag GTPases. Activated mTORC1 up-regulates protein synthesis by phosphorylating key regulators of mRNA translation and ribosome synthesis. mTORC1 phosphorylates EIF4EBP1 and releases it from inhibiting the elongation initiation factor 4E (eiF4E). mTORC1 phosphorylates and activates S6K1 at 'Thr-389', which then promotes protein synthesis by phosphorylating PDCD4 and targeting it for degradation. Within mTORC1, LST8 interacts directly with MTOR and enhances its kinase activity. In nutrient-poor conditions, stabilizes the MTOR-RPTOR interaction and favors RPTOR-mediated inhibition of MTOR activity. mTORC2 is also activated by growth factors, but seems to be nutrient-insensitive. mTORC2 seems to function upstream of Rho GTPases to regulate the actin cytoskeleton, probably by activating one or more Rho-type guanine nucleotide exchange factors. mTORC2 promotes the serum-induced formation of stress-fibers or F-actin. mTORC2 plays a critical role in AKT1 'Ser-473' phosphorylation, which may facilitate the phosphorylation of the activation loop of AKT1 on 'Thr-308' by PDK1 which is a prerequisite for full activation. mTORC2 regulates the phosphorylation of SGK1 at 'Ser-422'. mTORC2 also modulates the phosphorylation of PRKCA on 'Ser-657'.
MLX	17	40719077	40725221	36	rs8067384	rs4270219	113.784	0.000803169	0.000309309	rs4793090	MLX, MAX dimerization protein [Source:HGNC Symbol;Acc:HGNC:11645]	Transcription regulator. Forms a sequence-specific DNA-binding protein complex with MAD1, MAD4, MNT, WBSCR14 and MLXIP which recognizes the core sequence 5'-CACGTG-3'. The TCFL4-MAD1, TCFL4-MAD4, TCFL4-WBSCR14 complexes are transcriptional repressors. Plays a role in transcriptional activation of glycolytic target genes. Involved in glucose-responsive gene regulation.
MLXIP	12	122516633	122631894	109	rs11043292	rs11060333	141.972	0.155812	0.0040915	rs75023727	MLX interacting protein [Source:HGNC Symbol;Acc:HGNC:17055]	Binds DNA as a heterodimer with MLX and activates transcription. Binds to the canonical E box sequence 5'-CACGTG-3'. Plays a role in transcriptional activation of glycolytic target genes. Involved in glucose-responsive gene regulation.
MLXIPL	7	73007523	73038870	78	rs111778406	rs145834663	184.599	0.0046419	0.000148598	rs2356877	MLX interacting protein like [Source:HGNC Symbol;Acc:HGNC:12744]	Transcriptional repressor. Binds to the canonical and non-canonical E box sequences 5'-CACGTG-3'.
MLYCD	16	83932729	83949787	220	rs75580359	rs77204347	293.895	0.11949	0.00148685	rs146873166	malonyl-CoA decarboxylase [Source:HGNC Symbol;Acc:HGNC:7150]	Catalyzes the conversion of malonyl-CoA to acetyl-CoA. In the fatty acid biosynthesis MCD selectively removes malonyl-CoA and thus assures that methyl-malonyl-CoA is the only chain elongating substrate for fatty acid synthase and that fatty acids with multiple methyl side chains are produced. In peroxisomes it may be involved in degrading intraperoxisomal malonyl-CoA, which is generated by the peroxisomal beta-oxidation of odd chain-length dicarboxylic fatty acids. Plays a role in the metabolic balance between glucose and lipid oxidation in muscle independent of alterations in insulin signaling. May play a role in controlling the extent of ischemic injury by promoting glucose oxidation.
MMAA	4	146540539	146581187	92	rs13123559	rs6835191	78.9856	0.595584	0.00712509	rs62343512	methylmalonic aciduria (cobalamin deficiency) cblA type [Source:HGNC Symbol;Acc:HGNC:18871]	Probable GTPase. May function as chaperone. May be involved in the transport of cobalamin (Cbl) into mitochondria for the final steps of adenosylcobalamin (AdoCbl) synthesis.
MMAB	12	109991520	110011358	89	rs7139074	rs11615462	163.909	0.0366555	0.004278	rs74427575	methylmalonic aciduria (cobalamin deficiency) cblB type [Source:HGNC Symbol;Acc:HGNC:19331]
MMACHC	1	45965855	45976739	45	rs12022634	rs3014218	112.426	0.00714223	3.28E-05	rs12138348	methylmalonic aciduria (cobalamin deficiency) cblC type, with homocystinuria [Source:HGNC Symbol;Acc:HGNC:24525]	Catalyzes the reductive dealkylation of cyanocobalamin to cob(II)alamin, using FAD or FMN as cofactor and NADPH as cosubstrate (PubMed:19700356, PubMed:21697092, PubMed:22642810). Can also catalyze the glutathione-dependent reductive demethylation of methylcobalamin, and, with much lower efficiency, the glutathione-dependent reductive demethylation of adenosylcobalamin (PubMed:19801555, PubMed:22642810, PubMed:25809485). Under anaerobic conditions cob(I)alamin is the first product; it is highly reactive and is converted to aquocob(II)alamin in the presence of oxygen (PubMed:19801555). Binds cyanocobalamin, adenosylcobalamin, methylcobalamin and other, related vitamin B12 derivatives (PubMed:21071249).
MMADHC	2	150426146	150444330	61	rs10209100	rs62190659	47.8411	0.683559	0.0691527	rs115626551	methylmalonic aciduria and homocystinuria, cblD type [Source:HGNC Symbol;Acc:HGNC:25221]	Involved in cobalamin metabolism (PubMed:18385497, PubMed:23415655, PubMed:24722857, PubMed:26364851). Plays a role in regulating the biosynthesis of two coenzymes, methylcobalamin and adenosylcobalamin (PubMed:18385497, PubMed:24722857). Plays a role in regulating the proportion of methylcobalamin and adenosylcobalamin (PubMed:23415655, PubMed:24722857). Promotes oxidation of cob(II)alamin bound to MMACHC (PubMed:26364851).
MMD	17	53469973	53499341	110	rs8071170	rs191661473	88.8733	0.702121	0.0447368	rs75210391	monocyte to macrophage differentiation associated [Source:HGNC Symbol;Acc:HGNC:7153]	Involved in the dynamics of lysosomal membranes associated with microglial activation following brain lesion.
MMD2	7	4931875	4998844	198	rs6958275	rs4538789	187.629	0.507511	0.00148543	rs117764829	monocyte to macrophage differentiation associated 2 [Source:HGNC Symbol;Acc:HGNC:30133]
MME	3	154797435	154901518	133	rs55862533	rs3846025	135.065	0.426432	0.0189615	rs968628	membrane metalloendopeptidase [Source:HGNC Symbol;Acc:HGNC:7154]	Thermolysin-like specificity, but is almost confined on acting on polypeptides of up to 30 amino acids (PubMed:15283675, PubMed:8168535). Biologically important in the destruction of opioid peptides such as Met- and Leu-enkephalins by cleavage of a Gly-Phe bond (PubMed:17101991). Able to cleave angiotensin-1, angiotensin-2 and angiotensin 1-9 (PubMed:15283675). Involved in the degradation of atrial natriuretic factor (ANF) (PubMed:2531377, PubMed:2972276). Displays UV-inducible elastase activity toward skin preelastic and elastic fibers (PubMed:20876573).
MMEL1	1	2522080	2564481	60	rs1886731	rs28433758	104.825	0.0322363	0.000112299	rs114996135	membrane metalloendopeptidase like 1 [Source:HGNC Symbol;Acc:HGNC:14668]	NA
MMP1	11	102660640	102668966	106	rs146135014	rs662558	67.9539	0.90743	0.0332019	rs111961940	matrix metallopeptidase 1 [Source:HGNC Symbol;Acc:HGNC:7155]	Cleaves collagens of types I, II, and III at one site in the helical domain. Also cleaves collagens of types VII and X (PubMed:2557822, PubMed:2153297, PubMed:1645757). In case of HIV infection, interacts and cleaves the secreted viral Tat protein, leading to a decrease in neuronal Tat's mediated neurotoxicity (PubMed:16807369).
MMP10	11	102641232	102651359	120	rs34802753	rs12277638	72.5866	0.945916	0.0280942	rs10895355	matrix metallopeptidase 10 [Source:HGNC Symbol;Acc:HGNC:7156]	Can degrade fibronectin, gelatins of type I, III, IV, and V; weakly collagens III, IV, and V. Activates procollagenase.
MMP11	22	24115035	24126503	91	rs9612410	rs5030613	138.515	0.0839206	0.00466405	rs4387913	matrix metallopeptidase 11 [Source:HGNC Symbol;Acc:HGNC:7157]	May play an important role in the progression of epithelial malignancies.
MMP12	11	102733463	102745764	87	rs1144398	rs17297226	75.9118	0.580465	0.0234428	rs111379446	NA
MMP13	11	102813720	102826463	112	rs1940936	rs11225513	62.1029	0.953398	0.0167822	rs116883973	matrix metallopeptidase 13 [Source:HGNC Symbol;Acc:HGNC:7159]	Plays a role in the degradation of extracellular matrix proteins including fibrillar collagen, fibronectin, TNC and ACAN. Cleaves triple helical collagens, including type I, type II and type III collagen, but has the highest activity with soluble type II collagen. Can also degrade collagen type IV, type XIV and type X. May also function by activating or degrading key regulatory proteins, such as TGFB1 and CTGF. Plays a role in wound healing, tissue remodeling, cartilage degradation, bone development, bone mineralization and ossification. Required for normal embryonic bone development and ossification. Plays a role in the healing of bone fractures via endochondral ossification. Plays a role in wound healing, probably by a mechanism that involves proteolytic activation of TGFB1 and degradation of CTGF. Plays a role in keratinocyte migration during wound healing. May play a role in cell migration and in tumor cell invasion.
MMP14	14	23305741	23316808	124	rs7150667	rs4982705	192.988	0.0407013	0.000985213	rs1042704	matrix metallopeptidase 14 [Source:HGNC Symbol;Acc:HGNC:7160]	Seems to specifically activate progelatinase A. May thus trigger invasion by tumor cells by activating progelatinase A on the tumor cell surface. May be involved in actin cytoskeleton reorganization by cleaving PTK7. Acts as a positive regulator of cell growth and migration via activation of MMP15. Involved in the formation of the fibrovascular tissues in association with pro-MMP2.
MMP15	16	58059281	58080804	84	rs4784020	rs138554630	80.1694	0.463737	0.0139172	rs41477045	matrix metallopeptidase 15 [Source:HGNC Symbol;Acc:HGNC:7161]	Endopeptidase that degrades various components of the extracellular matrix. May activate progelatinase A.
MMP16	8	89049459	89339717	243	rs1031826	rs78131177	226.478	0.544941	0.00246133	rs10103111	matrix metallopeptidase 16 [Source:HGNC Symbol;Acc:HGNC:7162]	Endopeptidase that degrades various components of the extracellular matrix, such as collagen type III and fibronectin. Activates progelatinase A. Involved in the matrix remodeling of blood vessels. Isoform short cleaves fibronectin and also collagen type III, but at lower rate. It has no effect on type I, II, IV and V collagen. However, upon interaction with CSPG4, it may be involved in degradation and invasion of type I collagen by melanoma cells.
MMP17	12	132312940	132336316	149	rs12581022	rs10902471	102.526	0.839064	0.00626229	rs12813853	matrix metallopeptidase 17 [Source:HGNC Symbol;Acc:HGNC:7163]	Endopeptidase that degrades various components of the extracellular matrix, such as fibrin. May be involved in the activation of membrane-bound precursors of growth factors or inflammatory mediators, such as tumor necrosis factor-alpha. May also be involved in tumoral process. Cleaves pro-TNF-alpha at the '74-Ala-|-Gln-75' site. Not obvious if able to proteolytically activate progelatinase A. Does not hydrolyze collagen types I, II, III, IV and V, gelatin, fibronectin, laminin, decorin nor alpha1-antitrypsin.
MMP19	12	56229213	56236767	54	rs56699787	rs113853569	65.8636	0.206083	0.00971397	rs17844804	matrix metallopeptidase 19 [Source:HGNC Symbol;Acc:HGNC:7165]	Endopeptidase that degrades various components of the extracellular matrix, such as aggrecan and cartilage oligomeric matrix protein (comp), during development, haemostasis and pathological conditions (arthritic disease). May also play a role in neovascularization or angiogenesis. Hydrolyzes collagen type IV, laminin, nidogen, nascin-C isoform, fibronectin, and type I gelatin.
MMP2	16	55513080	55540586	135	rs16955080	rs140004666	109.66	0.69777	0.0172831	rs11076101	matrix metallopeptidase 2 [Source:HGNC Symbol;Acc:HGNC:7166]	Ubiquitinous metalloproteinase that is involved in diverse functions such as remodeling of the vasculature, angiogenesis, tissue repair, tumor invasion, inflammation, and atherosclerotic plaque rupture. As well as degrading extracellular matrix proteins, can also act on several nonmatrix proteins such as big endothelial 1 and beta-type CGRP promoting vasoconstriction. Also cleaves KISS at a Gly-|-Leu bond. Appears to have a role in myocardial cell death pathways. Contributes to myocardial oxidative stress by regulating the activity of GSK3beta. Cleaves GSK3beta in vitro. Involved in the formation of the fibrovascular tissues in association with MMP14.|PEX, the C-terminal non-catalytic fragment of MMP2, posseses anti-angiogenic and anti-tumor properties and inhibits cell migration and cell adhesion to FGF2 and vitronectin. Ligand for integrinv/beta3 on the surface of blood vessels.|Isoform 2: Mediates the proteolysis of CHUK/IKKA and initiates a primary innate immune response by inducing mitochondrial-nuclear stress signaling with activation of the pro-inflammatory NF-kappaB, NFAT and IRF transcriptional pathways.
MMP20	11	102447565	102496063	171	rs11225307	rs146880684	204.95	0.228728	0.00634452	rs7116339	matrix metallopeptidase 20 [Source:HGNC Symbol;Acc:HGNC:7167]	Degrades amelogenin, the major protein component of the enamel matrix and two of the macromolecules characterizing the cartilage extracellular matrix: aggrecan and the cartilage oligomeric matrix protein (COMP). May play a central role in tooth enamel formation. Cleaves aggrecan at the '360-Asn-|-Phe-361' site.
MMP21	10	127455026	127464390	52	rs12783899	rs4385801	83.411	0.0714202	0.00784451	rs2027515	matrix metallopeptidase 21 [Source:HGNC Symbol;Acc:HGNC:14357]	Plays a specialized role in the generation of left-right asymmetry during embryogenesis. May act as a negative regulator of the NOTCH-signaling pathway (PubMed:26429889, PubMed:26437028). Cleaves alpha-1-antitrypsin (PubMed:12617721).
MMP23A	1	1568158	1570027	73	rs9442406	rs9442411	138.961	0.0449445	0.00231721	rs11523819	NA
MMP23A_dup_1	1	1631377	1633247	44	rs28525262	rs1014988	136.932	0.0019325	5.24E-05	rs72634839	NA
MMP23B	1	1567559	1570030	74	rs77672677	rs9442411	139.299	0.0460421	0.00231721	rs11523819	matrix metallopeptidase 23B [Source:HGNC Symbol;Acc:HGNC:7171]	Protease. May regulate the surface expression of some potassium channels by retaining them in the endoplasmic reticulum.
MMP24	20	33814538	33864804	81	rs867186	rs2425060	161.381	0.017043	0.000209077	rs878639	matrix metallopeptidase 24 [Source:HGNC Symbol;Acc:HGNC:7172]	Metalloprotease that mediates cleavage of N-cadherin (CDH2) and acts as a regulator of neuro-immune interactions and neural stem cell quiescence. Involved in cell-cell interactions between nociceptive neurites and mast cells, possibly by mediating cleavage of CDH2, thereby acting as a mediator of peripheral thermal nociception and inflammatory hyperalgesia. Key regulator of neural stem cells quiescence by mediating cleavage of CDH2, affecting CDH2-mediated anchorage of neural stem cells to ependymocytes in the adult subependymal zone, leading to modulate their quiescence. May play a role in axonal growth. Able to activate progelatinase A. May also be a proteoglycanase involved in degradation of proteoglycans, such as dermatan sulfate and chondroitin sulfate proteoglycans. Cleaves partially fibronectin, but not collagen type I, nor laminin.
MMP24-AS1	20	33864135	33865960	57	rs34613590	rs2425061	108.596	0.0330585	0.000209077	rs878639	NA
MMP25	16	3096681	3110724	147	rs72770879	rs142169352	101.282	0.881791	0.0340884	rs115567031	matrix metallopeptidase 25 [Source:HGNC Symbol;Acc:HGNC:14246]	May activate progelatinase A.
MMP26	11	5009423	5013659	93	rs72858189	rs2445277	53.5901	0.934595	0.067679	rs11607372	matrix metallopeptidase 26 [Source:HGNC Symbol;Acc:HGNC:14249]	May hydrolyze collagen type IV, fibronectin, fibrinogen, beta-casein, type I gelatin and alpha-1 proteinase inhibitor. Is also able to activate progelatinase B.
MMP27	11	102562414	102576468	112	rs10160700	rs11225413	100.687	0.543006	0.00864117	rs495910	matrix metallopeptidase 27 [Source:HGNC Symbol;Acc:HGNC:14250]	Matrix metalloproteinases degrade protein components of the extracellular matrix such as fibronectin, laminin, gelatins and/or collagens.
MMP28	17	34083267	34122711	89	rs144641643	rs4251787	115.278	0.148599	0.0176745	rs72829933	NA
MMP3	11	102706527	102714342	98	rs57842473	rs117810807	82.7832	0.640252	0.0234428	rs111379446	matrix metallopeptidase 3 [Source:HGNC Symbol;Acc:HGNC:7173]	Can degrade fibronectin, laminin, gelatins of type I, III, IV, and V; collagens III, IV, X, and IX, and cartilage proteoglycans. Activates procollagenase.
MMP7	11	102391238	102401478	135	rs10791571	rs17098669	116.475	0.62254	0.0269878	rs7946641	matrix metallopeptidase 7 [Source:HGNC Symbol;Acc:HGNC:7174]	Degrades casein, gelatins of types I, III, IV, and V, and fibronectin. Activates procollagenase.
MMP8	11	102582525	102595685	118	rs9787828	rs4431992	91.0039	0.729501	0.00864117	rs495910	matrix metallopeptidase 8 [Source:HGNC Symbol;Acc:HGNC:7175]	Can degrade fibrillar type I, II, and III collagens.
MMP9	20	44637546	44645200	105	rs56295229	rs2903908	153.086	0.0940287	0.0112579	rs6065917	matrix metallopeptidase 9 [Source:HGNC Symbol;Acc:HGNC:7176]	May play an essential role in local proteolysis of the extracellular matrix and in leukocyte migration. Could play a role in bone osteoclastic resorption. Cleaves KiSS1 at a Gly-|-Leu bond. Cleaves type IV and type V collagen into large C-terminal three quarter fragments and shorter N-terminal one quarter fragments. Degrades fibronectin but not laminin or Pz-peptide.
MMRN1	4	90816051	90875780	94	rs6817026	rs66901971	132.51	0.11753	0.00152421	rs3775478	multimerin 1 [Source:HGNC Symbol;Acc:HGNC:7178]	Carrier protein for platelet (but not plasma) factor V/Va. Plays a role in the storage and stabilization of factor V in platelets. Upon release following platelet activation, may limit platelet and plasma factor Va-dependent thrombin generation. Ligand for integrin alpha-IIb/beta-3 and integrin alpha-V/beta-3 on activated platelets, and may function as an extracellular matrix or adhesive protein.
MMRN2	10	88695297	88717425	92	rs11594289	rs34428249	94.0379	0.392922	0.0109063	rs117212619	multimerin 2 [Source:HGNC Symbol;Acc:HGNC:19888]	Inhibits endothelial cells motility and acts as a negative regulator of angiogenesis; it downregulates KDR activation by binding VEGFA.
MMS19	10	99218080	99258551	84	rs10786345	rs17108059	148.41	0.0496773	0.00151998	rs6584131	MMS19 homolog, cytosolic iron-sulfur assembly component [Source:HGNC Symbol;Acc:HGNC:13824]	Key component of the cytosolic iron-sulfur protein assembly (CIA) complex, a multiprotein complex that mediates the incorporation of iron-sulfur cluster into apoproteins specifically involved in DNA metabolism and genomic integrity. In the CIA complex, MMS19 acts as an adapter between early-acting CIA components and a subset of cellular target iron-sulfur proteins such as ERCC2/XPD, FANCJ and RTEL1, thereby playing a key role in nucleotide excision repair (NER) and RNA polymerase II (POL II) transcription. As part of the mitotic spindle-associated MMXD complex, plays a role in chromosome segregation, probably by facilitating iron-sulfur cluster assembly into ERCC2/XPD. Indirectly acts as a transcriptional coactivator of estrogen receptor (ER), via its role in iron-sulfur insertion into some component of the TFIIH-machinery.
MMS22L	6	97590036	97731052	103	rs9384836	rs62420620	108.386	0.358844	0.00211259	rs78775575	MMS22 like, DNA repair protein [Source:HGNC Symbol;Acc:HGNC:21475]	Component of the MMS22L-TONSL complex, a complex that stimulates the recombination-dependent repair of stalled or collapsed replication forks. The MMS22L-TONSL complex is required to maintain genome integrity during DNA replication by promoting homologous recombination-mediated repair of replication fork-associated double-strand breaks. It may act by mediating the assembly of RAD51 filaments on ssDNA.
MN1	22	28144264	28197486	186	rs9625297	rs35109263	165.337	0.647454	0.00625569	rs45468794	MN1 proto-oncogene, transcriptional regulator [Source:HGNC Symbol;Acc:HGNC:7180]	Transcriptional activator which specifically regulates expression of TBX22 in the posterior region of the developing palate. Required during later stages of palate development for growth and medial fusion of the palatal shelves. Promotes maturation and normal function of calvarial osteoblasts, including expression of the osteoclastogenic cytokine TNFSF11/RANKL. Necessary for normal development of the membranous bones of the skull (By similarity). May play a role in tumor suppression.
MNAT1	14	61201458	61435398	101	rs72722218	rs10145977	224.383	0.00179285	0.000611552	rs184636993	MNAT1, CDK activating kinase assembly factor [Source:HGNC Symbol;Acc:HGNC:7181]	Stabilizes the cyclin H-CDK7 complex to form a functional CDK-activating kinase (CAK) enzymatic complex. CAK activates the cyclin-associated kinases CDK1, CDK2, CDK4 and CDK6 by threonine phosphorylation. CAK complexed to the core-TFIIH basal transcription factor activates RNA polymerase II by serine phosphorylation of the repetitive C-terminal domain (CTD) of its large subunit (POLR2A), allowing its escape from the promoter and elongation of the transcripts. Involved in cell cycle control and in RNA transcription by RNA polymerase II.
MND1	4	154265800	154336247	107	rs35333794	rs12644734	133.257	0.214006	0.0049572	rs113355062	meiotic nuclear divisions 1 [Source:HGNC Symbol;Acc:HGNC:24839]	Required for proper homologous chromosome pairing and efficient cross-over and intragenic recombination during meiosis (By similarity). Stimulates both DMC1- and RAD51-mediated homologous strand assimilation, which is required for the resolution of meiotic double-strand breaks.
MNDA	1	158801167	158819270	95	rs72702913	rs2820140	54.2655	0.936188	0.0661421	rs76550018	myeloid cell nuclear differentiation antigen [Source:HGNC Symbol;Acc:HGNC:7183]	May act as a transcriptional activator/repressor in the myeloid lineage. Plays a role in the granulocyte/monocyte cell-specific response to interferon. Stimulates the DNA binding of the transcriptional repressor protein YY1.
MNS1	15	56720928	56757335	88	rs78075304	rs145932089	164.801	0.0179562	0.000308888	rs72742676	meiosis specific nuclear structural 1 [Source:HGNC Symbol;Acc:HGNC:29636]	May play a role in the control of meiotic division and germ cell differentiation through regulation of pairing and recombination during meiosis.
MNT	17	2287353	2304258	139	rs413016	rs6502244	253.533	0.0230977	0.000210234	rs118187687	MAX network transcriptional repressor [Source:HGNC Symbol;Acc:HGNC:7188]	Binds DNA as a heterodimer with MAX and represses transcription. Binds to the canonical E box sequence 5'-CACGTG-3' and, with higher affinity, to 5'-CACGCG-3'.
MNX1	7	156797546	156803347	157	rs74670608	rs2007464	164.28	0.377619	0.00384554	rs10227753	motor neuron and pancreas homeobox 1 [Source:HGNC Symbol;Acc:HGNC:4979]	Putative transcription factor involved in pancreas development and function.
MNX1-AS1	7	156803550	156809118	164	rs74989189	rs6978102	167.594	0.410844	0.00384554	rs10227753	MNX1 antisense RNA 1 (head to head) [Source:HGNC Symbol;Acc:HGNC:48954]	NA
MOAP1	14	93648540	93651249	89	rs75671267	rs12433782	101.32	0.290596	0.00725569	rs1029795	modulator of apoptosis 1 [Source:HGNC Symbol;Acc:HGNC:16658]	Required for death receptor-dependent apoptosis. When associated with RASSF1, promotes BAX conformational change and translocation to mitochondrial membranes in response to TNF and TNFSF10 stimulation.
MOB1A	2	74383210	74405995	63	rs72818011	rs6758019	88.4114	0.137208	0.00498832	rs6546891	MOB kinase activator 1A [Source:HGNC Symbol;Acc:HGNC:16015]	Activator of LATS1/2 in the Hippo signaling pathway which plays a pivotal role in organ size control and tumor suppression by restricting proliferation and promoting apoptosis. The core of this pathway is composed of a kinase cascade wherein STK3/MST2 and STK4/MST1, in complex with its regulatory protein SAV1, phosphorylates and activates LATS1/2 in complex with its regulatory protein MOB1, which in turn phosphorylates and inactivates YAP1 oncoprotein and WWTR1/TAZ. Phosphorylation of YAP1 by LATS1/2 inhibits its translocation into the nucleus to regulate cellular genes important for cell proliferation, cell death, and cell migration. Stimulates the kinase activity of STK38 and STK38L. Acts cooperatively with STK3/MST2 to activate STK38.
MOB1B	4	71768056	71853891	72	rs116029892	rs2363438	81.5538	0.287926	0.0164638	rs2363438	MOB kinase activator 1B [Source:HGNC Symbol;Acc:HGNC:29801]	Activator of LATS1/2 in the Hippo signaling pathway which plays a pivotal role in organ size control and tumor suppression by restricting proliferation and promoting apoptosis. The core of this pathway is composed of a kinase cascade wherein STK3/MST2 and STK4/MST1, in complex with its regulatory protein SAV1, phosphorylates and activates LATS1/2 in complex with its regulatory protein MOB1, which in turn phosphorylates and inactivates YAP1 oncoprotein and WWTR1/TAZ. Phosphorylation of YAP1 by LATS1/2 inhibits its translocation into the nucleus to regulate cellular genes important for cell proliferation, cell death, and cell migration. Stimulates the kinase activity of STK38L.
MOB2	11	1490677	1508009	136	rs10766906	rs10836096	143.195	0.355571	4.21E-05	rs1881505	MOB kinase activator 2 [Source:HGNC Symbol;Acc:HGNC:24904]	Stimulates the autophosphorylation and kinase activity of STK38 and STK38L.
MOB3A	19	2071034	2096269	159	rs8106837	rs1859954	183.772	0.238385	0.000668341	rs35751290	MOB kinase activator 3A [Source:HGNC Symbol;Acc:HGNC:29802]	May regulate the activity of kinases.
MOB3B	9	27325206	27529850	323	rs78232230	rs79443004	386.064	0.180812	0.00982527	rs117021683	MOB kinase activator 3B [Source:HGNC Symbol;Acc:HGNC:23825]	May regulate the activity of kinases.
MOB3C	1	47073386	47082563	49	rs8602	rs72681903	36.0432	0.734955	0.0068501	rs11211305	MOB kinase activator 3C [Source:HGNC Symbol;Acc:HGNC:29800]	May regulate the activity of kinases.
MOB4	2	198380294	198418423	36	rs116007059	rs13411968	27.1586	0.747519	0.0420371	rs2340689	MOB family member 4, phocein [Source:HGNC Symbol;Acc:HGNC:17261]	May play a role in membrane trafficking, specifically in membrane budding reactions.
MOBP	3	39509063	39570988	85	rs71325531	rs1708017	82.9405	0.448459	0.0251523	rs1768152	myelin-associated oligodendrocyte basic protein [Source:HGNC Symbol;Acc:HGNC:7189]	May play a role in compacting or stabilizing the myelin sheath, possibly by binding the negatively charged acidic phospholipids of the cytoplasmic membrane.
MOCOS	18	33767479	33848685	147	rs1785934	rs79192615	85.0299	0.981178	0.0417404	rs140557040	molybdenum cofactor sulfurase [Source:HGNC Symbol;Acc:HGNC:18234]	Sulfurates the molybdenum cofactor. Sulfation of molybdenum is essential for xanthine dehydrogenase (XDH) and aldehyde oxidase (ADO) enzymes in which molybdenum cofactor is liganded by 1 oxygen and 1 sulfur atom in active form. In vitro, the C-terminal domain is able to reduce N-hydroxylated prodrugs, such as benzamidoxime.
MOCS1	6	39872033	39902290	121	rs76085428	rs77105392	155.738	0.175394	0.00420599	rs56293199	molybdenum cofactor synthesis 1 [Source:HGNC Symbol;Acc:HGNC:7190]	Isoform MOCS1A and isoform MOCS1B probably form a complex that catalyzes the conversion of 5'-GTP to cyclic pyranopterin monophosphate (cPMP). MOCS1A catalyzes the cyclization of GTP to (8S)-3',8-cyclo-7,8-dihydroguanosine 5'-triphosphate and MOCS1B catalyzes the subsequent conversion of (8S)-3',8-cyclo-7,8-dihydroguanosine 5'-triphosphate to cPMP.
MOCS2	5	52391508	52405602	88	rs3212464	rs254478	116.351	0.162484	0.00224418	rs41268439	molybdenum cofactor synthesis 2 [Source:HGNC Symbol;Acc:HGNC:7193]	Acts as a sulfur carrier required for molybdopterin biosynthesis. Component of the molybdopterin synthase complex that catalyzes the conversion of precursor Z into molybdopterin by mediating the incorporation of 2 sulfur atoms into precursor Z to generate a dithiolene group. In the complex, serves as sulfur donor by being thiocarboxylated (-COSH) at its C-terminus by MOCS3. After interaction with MOCS2B, the sulfur is then transferred to precursor Z to form molybdopterin.
MOCS3	20	49575350	49578399	67	rs1010944	rs6013059	85.1884	0.192585	0.0110083	rs8118905	molybdenum cofactor synthesis 3 [Source:HGNC Symbol;Acc:HGNC:15765]	Plays a central role in 2-thiolation of mcm(5)S(2)U at tRNA wobble positions of cytosolic tRNA(Lys), tRNA(Glu) and tRNA(Gln). Also essential during biosynthesis of the molybdenum cofactor. Acts by mediating the C-terminal thiocarboxylation of sulfur carriers URM1 and MOCS2A. Its N-terminus first activates URM1 and MOCS2A as acyl-adenylates (-COAMP), then the persulfide sulfur on the catalytic cysteine is transferred to URM1 and MOCS2A to form thiocarboxylation (-COSH) of their C-terminus. The reaction probably involves hydrogen sulfide that is generated from the persulfide intermediate and that acts as nucleophile towards URM1 and MOCS2A. Subsequently, a transient disulfide bond is formed. Does not use thiosulfate as sulfur donor; NFS1 probably acting as a sulfur donor for thiocarboxylation reactions.
MOG	6	29624757	29640149	102	rs29267	rs9258175	125.192	0.241732	0.000415641	rs3130248	myelin oligodendrocyte glycoprotein [Source:HGNC Symbol;Acc:HGNC:7197]	NA
MOGAT1	2	223536456	223574649	94	rs2121565	rs12466162	138.653	0.0738228	0.00405199	rs870998	monoacylglycerol O-acyltransferase 1 [Source:HGNC Symbol;Acc:HGNC:18210]	Catalyzes the formation of diacylglycerol from 2-monoacylglycerol and fatty acyl-CoA. Probably not involved in absorption of dietary fat in the small intestine.
MOGAT2	11	75428933	75442331	67	rs117028246	rs10899121	97.7601	0.109387	0.00230924	rs76046281	monoacylglycerol O-acyltransferase 2 [Source:HGNC Symbol;Acc:HGNC:23248]	Catalyzes the formation of diacylglycerol from 2-monoacylglycerol and fatty acyl-CoA. Has a preference toward monoacylglycerols containing unsaturated fatty acids in an order of C18:3 > C18:2 > C18:1 > C18:0. Plays a central role in absorption of dietary fat in the small intestine by catalyzing the resynthesis of triacylglycerol in enterocytes. May play a role in diet-induced obesity.
MOGAT3	7	100839011	100844302	92	rs73178546	rs12333955	159.505	0.032809	0.00206658	rs34699890	monoacylglycerol O-acyltransferase 3 [Source:HGNC Symbol;Acc:HGNC:23249]	Catalyzes the formation of diacylglycerol from 2-monoacylglycerol and fatty acyl-CoA. Also able to catalyze the terminal step in triacylglycerol synthesis by using diacylglycerol and fatty acyl-CoA as substrates. Has a preference toward palmitoyl-CoA and oleoyl-CoA. May be involved in absorption of dietary fat in the small intestine by catalyzing the resynthesis of triacylglycerol in enterocytes.
MOGS	2	74688183	74692537	39	rs12466651	rs3755448	30.5249	0.686876	0.0854699	rs2158830	mannosyl-oligosaccharide glucosidase [Source:HGNC Symbol;Acc:HGNC:24862]	Cleaves the distal alpha 1,2-linked glucose residue from the Glc(3)Man(9)GlcNAc(2) oligosaccharide precursor in a highly specific manner.
MOK	14	102690833	102771537	111	rs117866123	rs2009575	216.995	0.0166533	0.0016295	rs10133613	MOK protein kinase [Source:HGNC Symbol;Acc:HGNC:9833]	Able to phosphorylate several exogenous substrates and to undergo autophosphorylation. Negatively regulates cilium length in a cAMP and mTORC1 signaling-dependent manner.
MON1A	3	49946301	49967445	41	rs2681780	rs34691305	125.977	0.0023883	0.000271679	rs6792892	MON1 homolog A, secretory trafficking associated [Source:HGNC Symbol;Acc:HGNC:28207]	Plays an important role in membrane trafficking through the secretory apparatus. Not involved in endocytic trafficking to lysosomes (By similarity). Acts in concert with CCZ1, as a guanine exchange factor (GEF) for RAB7, promotes the exchange of GDP to GTP, converting it from an inactive GDP-bound form into an active GTP-bound form (PubMed:23084991).
MON1B	16	77224815	77233543	119	rs78769999	rs141839066	147.42	0.224988	0.0187826	rs4887894	MON1 homolog B, secretory trafficking associated [Source:HGNC Symbol;Acc:HGNC:25020]
MON2	12	62860596	62991363	132	rs10459254	rs17732506	144.908	0.320886	0.00030887	rs139561486	MON2 homolog, regulator of endosome-to-Golgi trafficking [Source:HGNC Symbol;Acc:HGNC:29177]	May be required for traffic between late Golgi and early endosomes.
MORC1	3	108677086	108836993	115	rs2399253	rs2699949	85.2131	0.789133	0.0189796	rs17665787	MORC family CW-type zinc finger 1 [Source:HGNC Symbol;Acc:HGNC:7198]	Required for spermatogenesis.
MORC2	22	31322599	31364187	43	rs67441859	rs4820926	67.7356	0.0815072	0.00452494	rs7285906	MORC family CW-type zinc finger 2 [Source:HGNC Symbol;Acc:HGNC:23573]	Exhibits a cytosolic function in lipogenesis, adipogenic differentiation, and lipid homeostasis by increasing the activity of ACLY, possibly preventing its dephosphorylation (PubMed:24286864). May act as a transcriptional repressor (PubMed:20225202). Down-regulates CA9 expression (PubMed:20110259).
MORC2-AS1	22	31318294	31322640	45	rs112446420	rs8139971	69.6842	0.0763779	0.00452494	rs7285906	MORC2 antisense RNA 1 [Source:HGNC Symbol;Acc:HGNC:26662]	NA
MORC3	21	37692486	37748944	115	rs62232376	rs150092641	148.207	0.159865	0.000677774	rs146837116	MORC family CW-type zinc finger 3 [Source:HGNC Symbol;Acc:HGNC:23572]	Nuclear factor which forms MORC3-NBs (nuclear bodies) via an ATP-dependent mechanism (PubMed:20501696). Sumoylated MORC3-NBs can also associate with PML-NBs (PubMed:20501696). Recruits TP53 and SP100 to PML-NBs, thus regulating TP53 activity (PubMed:17332504). Binds RNA in vitro (PubMed:11927593). May be required for influenza A transcription during viral infection (PubMed:26202233).
MORF4L1	15	79165122	79190081	86	rs8041064	rs75926015	91.129	0.354194	0.0241029	rs77719589	mortality factor 4 like 1 [Source:HGNC Symbol;Acc:HGNC:16989]	Component of the NuA4 histone acetyltransferase (HAT) complex which is involved in transcriptional activation of select genes principally by acetylation of nucleosomal histones H4 and H2A. This modification may both alter nucleosome - DNA interactions and promote interaction of the modified histones with other proteins which positively regulate transcription. This complex may be required for the activation of transcriptional programs associated with oncogene and proto-oncogene mediated growth induction, tumor suppressor mediated growth arrest and replicative senescence, apoptosis, and DNA repair. The NuA4 complex ATPase and helicase activities seem to be, at least in part, contributed by the association of RUVBL1 and RUVBL2 with EP400. NuA4 may also play a direct role in DNA repair when directly recruited to sites of DNA damage. Also component of the mSin3A complex which acts to repress transcription by deacetylation of nucleosomal histones. Required for homologous recombination repair (HRR) and resistance to mitomycin C (MMC). Involved in the localization of PALB2, BRCA2 and RAD51, but not BRCA1, to DNA-damage foci.
MORN1	1	2252695	2322993	299	rs6673129	rs6673661	319.481	0.333266	0.00415768	rs1809822	MORN repeat containing 1 [Source:HGNC Symbol;Acc:HGNC:25852]
MORN2	2	39103102	39109850	63	rs3099980	rs148794076	51.2315	0.566883	0.0125249	rs62142713	MORN repeat containing 2 [Source:HGNC Symbol;Acc:HGNC:30166]	Might have a role in spermatogenesis.
MORN3	12	122089292	122107560	64	rs7399127	rs884885	149.02	0.0105401	0.000363164	rs12308869	MORN repeat containing 3 [Source:HGNC Symbol;Acc:HGNC:29807]
MORN4	10	99374309	99393913	77	rs10748703	rs10444067	59.0426	0.715024	0.0160149	rs141167218	MORN repeat containing 4 [Source:HGNC Symbol;Acc:HGNC:24001]
MORN5	9	124922186	124962367	159	rs2773870	rs11793071	256.748	0.0394914	0.000572545	rs1980938	MORN repeat containing 5 [Source:HGNC Symbol;Acc:HGNC:17841]
MOS	8	57025500	57026541	53	rs7830767	rs111796461	52.0481	0.44037	0.024919	rs183910957	MOS proto-oncogene, serine/threonine kinase [Source:HGNC Symbol;Acc:HGNC:7199]
MOSPD3	7	100209724	100213000	54	rs73154902	rs62482249	81.5757	0.0865672	0.00132655	rs73407374	motile sperm domain containing 3 [Source:HGNC Symbol;Acc:HGNC:25078]
MOV10	1	113216933	113243368	69	rs12076902	rs4838964	86.7383	0.192419	0.010194	rs77724279	Mov10 RISC complex RNA helicase [Source:HGNC Symbol;Acc:HGNC:7200]	Probable RNA helicase. Required for miRNA-mediated gene silencing by the RNA-induced silencing complex (RISC). Required for both miRNA-mediated translational repression and miRNA-mediated cleavage of complementary mRNAs by RISC.|(Microbial infection) Required for RNA-directed transcription and replication of the human hepatitis delta virus (HDV). Interacts with small capped HDV RNAs derived from genomic hairpin structures that mark the initiation sites of RNA-dependent HDV RNA transcription.
MOV10L1	22	50528434	50600116	206	rs5771131	rs4838863	157.357	0.727908	0.00599607	rs28479153	Mov10 RISC complex RNA helicase like 1 [Source:HGNC Symbol;Acc:HGNC:7201]	ATP-dependent RNA helicase required during spermatogenesis to repress transposable elements and prevent their mobilization, which is essential for germline integrity. Acts via the piRNA metabolic process, which mediates the repression of transposable elements during meiosis by forming complexes composed of piRNAs and Piwi proteins and governs the methylation and subsequent repression of transposons. Involved in the primary piRNA metabolic process. Specifically binds to piRNA precursors and promotes the generation of intermediate piRNA processing fragments that are subsequently loaded to Piwi proteins. Acts via its ATP-dependent RNA helicase activity: displays 5'-3' RNA unwinding activity and probably mediates unwinding and funneling of single-stranded piRNA precursor transcripts to the endonuclease that catalyzes the first cleavage step of piRNA processing to generate piRNA intermediate fragments that are subsequently loaded to Piwi proteins.
MOXD1	6	132617193	132722673	133	rs11751658	rs9493321	442.275	1.66E-05	3.22E-06	rs7745230	monooxygenase DBH like 1 [Source:HGNC Symbol;Acc:HGNC:21063]
MOXD2P	7	141940555	141946886	64	rs73158472	rs117398454	33.837	0.958034	0.0240762	rs75109217	NA
MPC1	6	166778407	166796501	68	rs4318852	rs117143004	82.221	0.219708	0.0145437	rs12190616	mitochondrial pyruvate carrier 1 [Source:HGNC Symbol;Acc:HGNC:21606]	Mediates the uptake of pyruvate into mitochondria.
MPC2	1	167885912	167906307	62	rs10918789	rs202260	94.2059	0.101953	0.00621545	rs61807028	mitochondrial pyruvate carrier 2 [Source:HGNC Symbol;Acc:HGNC:24515]	Mediates the uptake of pyruvate into mitochondria.
MPDU1	17	7486964	7491527	77	rs11654638	rs149131913	351.252	4.14E-05	1.61E-06	rs9897535	mannose-P-dolichol utilization defect 1 [Source:HGNC Symbol;Acc:HGNC:7207]	Required for normal utilization of mannose-dolichol phosphate (Dol-P-Man) in the synthesis of N-linked and O-linked oligosaccharides and GPI anchors.
MPDZ	9	13105702	13279563	165	rs4741277	rs10123236	296.198	0.020788	0.000888495	rs78919832	multiple PDZ domain crumbs cell polarity complex component [Source:HGNC Symbol;Acc:HGNC:7208]	Interacts with HTR2C and provokes its clustering at the cell surface (By similarity). Member of the NMDAR signaling complex that may play a role in control of AMPAR potentiation and synaptic plasticity in excitatory synapses.
MPEG1	11	58975982	58980494	45	rs10896931	rs10896957	25.592	0.887119	0.0428674	rs75842589	macrophage expressed 1 [Source:HGNC Symbol;Acc:HGNC:29619]
MPG	16	127017	135850	95	rs28436661	rs2857998	120.104	0.189298	0.00222332	rs2562175	N-methylpurine DNA glycosylase [Source:HGNC Symbol;Acc:HGNC:7211]	Hydrolysis of the deoxyribose N-glycosidic bond to excise 3-methyladenine, and 7-methylguanine from the damaged DNA polymer formed by alkylation lesions.
MPHOSPH10	2	71357443	71377232	97	rs143636668	rs7557025	83.4368	0.604289	0.00336103	rs72905566	M-phase phosphoprotein 10 [Source:HGNC Symbol;Acc:HGNC:7213]	Component of the 60-80S U3 small nucleolar ribonucleoprotein (U3 snoRNP). Required for the early cleavages during pre-18S ribosomal RNA processing.
MPHOSPH6	16	82181766	82203829	111	rs996752	rs2967409	115.444	0.377639	0.00614159	rs79192929	M-phase phosphoprotein 6 [Source:HGNC Symbol;Acc:HGNC:7214]	RNA-binding protein that associates with the RNA exosome complex. Involved in the 3'-processing of the 7S pre-RNA to the mature 5.8S rRNA and may play a role in recruiting the RNA exosome complex to pre-rRNA; this function may include C1D.
MPHOSPH8	13	20207787	20247599	69	rs28700915	rs6490483	376.034	7.73E-06	4.52E-08	rs9551973	M-phase phosphoprotein 8 [Source:HGNC Symbol;Acc:HGNC:29810]	Heterochromatin component that specifically recognizes and binds methylated 'Lys-9' of histone H3 (H3K9me) and promotes recruitment of proteins that mediate epigenetic repression (PubMed:20871592, PubMed:26022416). Mediates recruitment of the HUSH complex to H3K9me3 sites: the HUSH complex is recruited to genomic loci rich in H3K9me3 and is probably required to maintain transcriptional silencing by promoting recruitment of SETDB1, a histone methyltransferase that mediates further deposition of H3K9me3 (PubMed:26022416). Binds H3K9me and promotes DNA methylation by recruiting DNMT3A to target CpG sites; these can be situated within the coding region of the gene (PubMed:20871592). Mediates down-regulation of CDH1 expression (PubMed:20871592).
MPHOSPH9	12	123640942	123717785	75	rs1790106	rs61953413	142.706	0.0255052	0.00041268	rs11057223	M-phase phosphoprotein 9 [Source:HGNC Symbol;Acc:HGNC:7215]
MPI	15	75182351	75191798	45	rs72730515	rs75477237	46.4032	0.380521	0.0390071	rs16973078	mannose phosphate isomerase [Source:HGNC Symbol;Acc:HGNC:7216]	Involved in the synthesis of the GDP-mannose and dolichol-phosphate-mannose required for a number of critical mannosyl transfer reactions.
MPL	1	43803474	43820135	48	rs79091966	rs41312024	35.489	0.745534	0.0140531	rs1763698	MPL proto-oncogene, thrombopoietin receptor [Source:HGNC Symbol;Acc:HGNC:7217]	Receptor for thrombopoietin. May represent a regulatory molecule specific for TPO-R-dependent immune responses.
MPLKIP	7	40172341	40174251	44	rs12537125	rs113689156	51.737	0.258695	0.00190103	rs184088355	M-phase specific PLK1 interacting protein [Source:HGNC Symbol;Acc:HGNC:16002]	May play a role in maintenance of cell cycle integrity by regulating mitosis or cytokinesis.
MPND	19	4343523	4360083	135	rs8111534	rs117520996	221.448	0.031544	0.00216778	rs147586556	MPN domain containing [Source:HGNC Symbol;Acc:HGNC:25934]	Probable protease.
MPO	17	56347216	56358296	83	rs61684597	rs67898943	129.439	0.0943834	0.00107387	rs77867263	myeloperoxidase [Source:HGNC Symbol;Acc:HGNC:7218]	Part of the host defense system of polymorphonuclear leukocytes. It is responsible for microbicidal activity against a wide range of organisms. In the stimulated PMN, MPO catalyzes the production of hypohalous acids, primarily hypochlorous acid in physiologic situations, and other toxic intermediates that greatly enhance PMN microbicidal activity.
MPP2	17	41952726	41987079	81	rs72836547	rs1627968	89.7759	0.308286	0.000363357	rs2537	membrane palmitoylated protein 2 [Source:HGNC Symbol;Acc:HGNC:7220]	Postsynaptic MAGUK scaffold protein that links CADM1 cell adhesion molecules to core components of the postsynaptic density (By similarity). In CA1 pyramidal neurons, required for synaptic KCNN2-containing channel function and long-term potentiation expression (By similarity). Seems to negatively regulate SRC function in epithelial cells (PubMed:19665017).
MPP3	17	41878166	41910547	58	rs851060	rs124719	96.8299	0.0451918	0.000363357	rs2537	membrane palmitoylated protein 3 [Source:HGNC Symbol;Acc:HGNC:7221]
MPP4	2	202509596	202563417	132	rs2882228	rs76520669	158.256	0.208186	0.00629537	rs2597905	membrane palmitoylated protein 4 [Source:HGNC Symbol;Acc:HGNC:13680]	May play a role in retinal photoreceptors development.
MPP5	14	67708011	67802778	62	rs60308909	rs13595	71.8937	0.258313	0.0175246	rs17104114	membrane palmitoylated protein 5 [Source:HGNC Symbol;Acc:HGNC:18669]	May play a role in tight junctions biogenesis and in the establishment of cell polarity in epithelial cells. May modulate SC6A1/GAT1-mediated GABA uptake by stabilizing the transporter. Required for localization of EZR to the apical membrane of parietal cells and may play a role in the dynamic remodeling of the apical cytoskeleton.
MPP6	7	24613084	24727498	104	rs76236658	rs77112403	159.766	0.0831881	0.00166139	rs62449808	membrane palmitoylated protein 6 [Source:HGNC Symbol;Acc:HGNC:18167]
MPP7	10	28339922	28571067	263	rs79956393	rs17685697	506.229	0.0101472	0.000283825	rs1457177	membrane palmitoylated protein 7 [Source:HGNC Symbol;Acc:HGNC:26542]	Acts as an important adapter that promotes epithelial cell polarity and tight junction formation via its interaction with DLG1. Involved in the assembly of protein complexes at sites of cell-cell contact.
MPPE1	18	11883471	11908796	191	rs2276134	rs666427	247.094	0.107902	0.000422864	rs55919303	metallophosphoesterase 1 [Source:HGNC Symbol;Acc:HGNC:15988]	Metallophosphoesterase required for transport of GPI-anchor proteins from the endoplasmic reticulum to the Golgi. Acts in lipid remodeling steps of GPI-anchor maturation by mediating the removal of a side-chain ethanolamine-phosphate (EtNP) from the second Man (Man2) of the GPI intermediate, an essential step for efficient transport of GPI-anchor proteins.
MPPED1	22	43808019	43902800	249	rs117580884	rs137162	226.216	0.556716	0.00518759	rs62234083	metallophosphoesterase domain containing 1 [Source:HGNC Symbol;Acc:HGNC:1306]	May have metallophosphoesterase activity (in vitro).
MPPED2	11	30406039	30607930	172	rs1222205	rs419782	529.744	6.03E-05	1.60E-05	rs482940	metallophosphoesterase domain containing 2 [Source:HGNC Symbol;Acc:HGNC:1180]	Displays low metallophosphoesterase activity (in vitro). May play a role in the development of the nervous system.
MPRIP	17	16946073	17095962	173	rs12945043	rs1736206	173.932	0.407879	0.000845443	rs113556432	myosin phosphatase Rho interacting protein [Source:HGNC Symbol;Acc:HGNC:30321]	Targets myosin phosphatase to the actin cytoskeleton. Required for the regulation of the actin cytoskeleton by RhoA and ROCK1. Depletion leads to an increased number of stress fibers in smooth muscle cells through stabilization of actin fibers by phosphorylated myosin. Overexpression of MRIP as well as its F-actin-binding region leads to disassembly of stress fibers in neuronal cells.
MPST	22	37415682	37425863	126	rs5995369	rs855786	111.829	0.553896	0.0144288	rs5756497	mercaptopyruvate sulfurtransferase [Source:HGNC Symbol;Acc:HGNC:7223]	Transfer of a sulfur ion to cyanide or to other thiol compounds. Also has weak rhodanese activity. Detoxifies cyanide and is required for thiosulfate biosynthesis. Acts as an antioxidant. In combination with cysteine aminotransferase (CAT), contributes to the catabolism of cysteine and is an important producer of hydrogen sulfide in the brain, retina and vascular endothelial cells. Hydrogen sulfide H(2)S is an important synaptic modulator, signaling molecule, smooth muscle contractor and neuroprotectant. Its production by the 3MST/CAT pathway is regulated by calcium ions.
MPV17	2	27532359	27545969	45	rs72817533	rs76476582	39.2897	0.556176	0.0162474	rs113407226	MPV17, mitochondrial inner membrane protein [Source:HGNC Symbol;Acc:HGNC:7224]	Involved in mitochondria homeostasis. May be involved in the metabolism of reactive oxygen species and control of oxidative phosphorylation and mitochondrial DNA (mtDNA) maintenance.
MPV17L	16	15489610	15503543	70	rs62037839	rs153804	99.4901	0.124374	0.00412013	rs150339104	MPV17 mitochondrial inner membrane protein like [Source:HGNC Symbol;Acc:HGNC:26827]	NA
MPV17L2	19	18304039	18307550	63	rs147706800	rs4570996	115.343	0.0362245	0.0018616	rs7248971	MPV17 mitochondrial inner membrane protein like 2 [Source:HGNC Symbol;Acc:HGNC:28177]	Required for the assembly and stability of the mitochondrial ribosome (PubMed:24948607). Is a positive regulator of mitochondrial protein synthesis (PubMed:24948607).
MPZ	1	161274524	161279762	98	rs79833986	rs55839314	74.7598	0.745211	0.0186294	rs113225011	myelin protein zero [Source:HGNC Symbol;Acc:HGNC:7225]	Is an adhesion molecule necessary for normal myelination in the peripheral nervous system. It mediates adhesion between adjacent myelin wraps and ultimately drives myelin compaction.
MPZL1	1	167691186	167761156	163	rs147601613	rs10918781	132.668	0.708602	0.0254759	rs16859673	myelin protein zero like 1 [Source:HGNC Symbol;Acc:HGNC:7226]	Cell surface receptor, which is involved in signal transduction processes. Recruits PTPN11/SHP-2 to the cell membrane and is a putative substrate of PTPN11/SHP-2. Is a major receptor for concanavalin-A (ConA) and is involved in cellular signaling induced by ConA, which probably includes Src family tyrosine-protein kinases. Isoform 3 seems to have a dominant negative role; it blocks tyrosine phosphorylation of MPZL1 induced by ConA. Isoform 1, but not isoform 2 and isoform 3, may be involved in regulation of integrin-mediated cell motility.
MPZL2	11	118124130	118135251	47	rs1793174	rs2298821	49.3334	0.358901	0.0122588	rs12798851	myelin protein zero like 2 [Source:HGNC Symbol;Acc:HGNC:3496]	Mediates homophilic cell-cell adhesion.
MPZL3	11	118097404	118123083	65	rs67262752	rs894677	66.844	0.387368	0.0122588	rs12798851	myelin protein zero like 3 [Source:HGNC Symbol;Acc:HGNC:27279]	Mediates homophilic cell-cell adhesion.
MR1	1	181002560	181031074	86	rs7543927	rs59019561	71.223	0.644456	0.023325	rs17302583	major histocompatibility complex, class I-related [Source:HGNC Symbol;Acc:HGNC:4975]	Antigen-presenting molecule specialized in presenting microbial vitamin B metabolites. Involved in the development and expansion of a small population of T-cells expressing an invariant T-cell receptor alpha chain called mucosal-associated invariant T-cells (MAIT). MAIT lymphocytes are preferentially located in the gut lamina propria and therefore may be involved in monitoring commensal flora or serve as a distress signal. Expression and MAIT cell recognition seem to be ligand-dependent.
MRAP	21	33664123	33687094	78	rs2040106	rs9979017	66.5667	0.589576	0.0345818	rs117329391	melanocortin 2 receptor accessory protein [Source:HGNC Symbol;Acc:HGNC:1304]	Modulator of melanocortin receptors (MC1R, MC2R, MC3R, MC4R and MC5R). Acts by increasing ligand-sensitivity of melanocortin receptors and enhancing generation of cAMP by the receptors. Required both for MC2R trafficking to the cell surface of adrenal cells and for signaling in response to corticotropin (ACTH). May be involved in the intracellular trafficking pathways in adipocyte cells.
MRAP2	6	84743419	84800605	81	rs215973	rs2476900	87.4697	0.326369	0.00636653	rs72907658	melanocortin 2 receptor accessory protein 2 [Source:HGNC Symbol;Acc:HGNC:21232]	Modulator of melanocortin receptor 4 (MC4R), a receptor involved in energy homeostasis. Plays a central role in the control of energy homeostasis and body weight regulation by increasing ligand-sensitivity of MC4R and MC4R-mediated generation of cAMP (By similarity). May also act as a negative regulator of MC2R: competes with MRAP for binding to MC2R and impairs the binding of corticotropin (ACTH) to MC2R. May also regulate activity of other melanocortin receptors (MC1R, MC3R and MC5R); however, additional evidences are required in vivo.
MRAS	3	138066489	138124377	86	rs150172159	rs56236670	66.5947	0.717193	0.0173547	rs114184368	muscle RAS oncogene homolog [Source:HGNC Symbol;Acc:HGNC:7227]	May serve as an important signal transducer for a novel upstream stimuli in controlling cell proliferation. Weakly activates the MAP kinase pathway.
MRC1	10	17851341	18200091	41	rs151197862	rs11011721	32.0074	0.654748	0.0704144	rs79662303	NA
MRC2	17	60704761	60770962	94	rs12451705	rs76225092	178.346	0.0161189	0.000185596	rs2252814	mannose receptor C type 2 [Source:HGNC Symbol;Acc:HGNC:16875]	May play a role as endocytotic lectin receptor displaying calcium-dependent lectin activity. Internalizes glycosylated ligands from the extracellular space for release in an endosomal compartment via clathrin-mediated endocytosis. May be involved in plasminogen activation system controlling the extracellular level of PLAUR/PLAU, and thus may regulate protease activity at the cell surface. May contribute to cellular uptake, remodeling and degradation of extracellular collagen matrices. May play a role during cancer progression as well as in other chronic tissue destructive diseases acting on collagen turnover. May participate in remodeling of extracellular matrix cooperating with the matrix metalloproteinases (MMPs).
MRE11A	11	94150468	94227040	102	rs4753598	rs141458597	171.564	0.054587	0.000943753	rs79823196	NA
MREG	2	216807313	216878346	223	rs6752456	rs13403520	190.732	0.702716	0.0114048	rs12327914	melanoregulin [Source:HGNC Symbol;Acc:HGNC:25478]	Plays a role in the incorporation of pigments into hair. May function in membrane fusion and regulate the biogenesis of disk membranes of photoreceptor rod cells.
MRFAP1	4	6641817	6644470	145	rs11728168	rs73211733	131.521	0.553675	0.00883735	rs115181806	Morf4 family associated protein 1 [Source:HGNC Symbol;Acc:HGNC:24549]
MRFAP1L1	4	6709428	6711606	179	rs13121581	rs10222889	215.767	0.203436	0.00670407	rs6823026	Morf4 family associated protein 1 like 1 [Source:HGNC Symbol;Acc:HGNC:28796]
MRGBP	20	61427804	61431945	161	rs56189021	rs4809425	95.6927	0.966051	0.018237	rs144286053	MRG domain binding protein [Source:HGNC Symbol;Acc:HGNC:15866]	Component of the NuA4 histone acetyltransferase (HAT) complex which is involved in transcriptional activation of select genes principally by acetylation of nucleosomal histones H4 and H2A. This modification may both alter nucleosome - DNA interactions and promote interaction of the modified histones with other proteins which positively regulate transcription. This complex may be required for the activation of transcriptional programs associated with oncogene and proto-oncogene mediated growth induction, tumor suppressor mediated growth arrest and replicative senescence, apoptosis, and DNA repair. NuA4 may also play a direct role in DNA repair when recruited to sites of DNA damage.
MRGPRD	11	68747489	68748455	69	rs4930627	rs4930258	278.291	0.000121293	3.28E-05	rs11603763	MAS related GPR family member D [Source:HGNC Symbol;Acc:HGNC:29626]	May regulate nociceptor function and/or development, including the sensation or modulation of pain. Functions as a specific membrane receptor for beta-alanine. Beta-alanine at micromolar doses specifically evoked Ca(2+) influx in cells expressing the receptor. Beta-alanine decreases forskolin-stimulated cAMP production in cells expressing the receptor, suggesting that the receptor couples with G-protein G(q) and G(i).
MRGPRE	11	3249040	3253616	152	rs77479321	rs35099152	147.663	0.451861	0.00517753	rs4758555	MAS related GPR family member E [Source:HGNC Symbol;Acc:HGNC:30694]	Orphan receptor. May regulate nociceptor function and/or development, including the sensation or modulation of pain.
MRGPRF	11	68771861	68780850	92	rs10792006	rs3750971	303.808	0.000148076	3.28E-05	rs11603763	MAS related GPR family member F [Source:HGNC Symbol;Acc:HGNC:24828]	Orphan receptor. May bind to a neuropeptide and may regulate nociceptor function and/or development, including the sensation or modulation of pain.
MRGPRG	11	3239173	3240043	165	rs11025740	rs35099152	159.196	0.463734	0.00517753	rs4758555	MAS related GPR family member G [Source:HGNC Symbol;Acc:HGNC:24829]	Orphan receptor. May regulate nociceptor function and/or development, including the sensation or modulation of pain.
MRGPRG-AS1	11	3239561	3244361	165	rs11025740	rs35099152	159.196	0.463734	0.00517753	rs4758555	MRGPRG antisense RNA 1 [Source:HGNC Symbol;Acc:HGNC:26691]	NA
MRGPRX1	11	18955359	18956549	59	rs1384643	rs922891	38.7604	0.840457	0.0282397	rs79107547	MAS related GPR family member X1 [Source:HGNC Symbol;Acc:HGNC:17962]	Orphan receptor. Probably involved in the function of nociceptive neurons. May regulate nociceptor function and/or development, including the sensation or modulation of pain. Potently activated by enkephalins including BAM22 (bovine adrenal medulla peptide 22) and BAM (8-22)(PubMed:26582731). BAM22 is the most potent compound and evoked a large and dose-dependent release of intracellular calcium in stably transfected cells. G(alpha)q proteins are involved in the calcium-signaling pathway. Activated by the antimalarial drug, chloroquine. May mediate chloroquine-induced itch, in a histamine-independent manner.
MRGPRX2	11	19076002	19082228	70	rs12576135	rs4757754	48.4374	0.795841	0.0305268	rs117498136	MAS related GPR family member X2 [Source:HGNC Symbol;Acc:HGNC:17983]	Mast cell-specific receptor for basic secretagogues, i.e. cationic amphiphilic drugs, as well as endo- or exogenous peptides, consisting of a basic head group and a hydrophobic core (PubMed:25517090). Recognizes and binds small molecules containing a cyclized tetrahydroisoquinoline (THIQ), such as non-steroidal neuromuscular blocking drugs (NMBDs), including tubocurarine and atracurium. In response to these compounds, mediates pseudo-allergic reactions characterized by histamine release, inflammation and airway contraction (By similarity). Acts as a receptor for a number of other ligands, including peptides and alkaloids, such as cortistatin-14, proadrenomedullin N-terminal peptides PAMP-12 and, at lower extent, PAMP-20, antibacterial protein LL-37, PMX-53 peptide, beta-defensins, and complanadine A.
MRGPRX3	11	18142501	18160027	64	rs11024462	rs2468776	74.423	0.270288	0.0285935	rs7936878	MAS related GPR family member X3 [Source:HGNC Symbol;Acc:HGNC:17980]	Orphan receptor. Probably involved in the function of nociceptive neurons. May regulate nociceptor function and/or development, including the sensation or modulation of pain. Potently activated by enkephalins.
MRGPRX4	11	18194383	18195827	65	rs141269638	rs4757628	63.3646	0.455928	0.0438654	rs4287320	MAS related GPR family member X4 [Source:HGNC Symbol;Acc:HGNC:17617]	Orphan receptor. Probably involved in the function of nociceptive neurons. May regulate nociceptor function and/or development, including the sensation or modulation of pain. Potently activated by enkephalins.
MRI1	19	13875336	13885096	77	rs141314772	rs76549352	133.415	0.0251415	0.00251045	rs2901077	methylthioribose-1-phosphate isomerase 1 [Source:HGNC Symbol;Acc:HGNC:28469]	Catalyzes the interconversion of methylthioribose-1-phosphate (MTR-1-P) into methylthioribulose-1-phosphate (MTRu-1-P). Independently from catalytic activity, promotes cell invasion in response to constitutive RhoA activation by promoting FAK tyrosine phosphorylation and stress fiber turnover.
MRM1	17	34958024	34965407	92	rs8081458	rs12939434	69.1223	0.744209	0.0474585	rs9330240	NA
MRO	18	48321489	48351754	114	rs11082839	rs659666	125.807	0.310009	0.00724163	rs117073321	maestro [Source:HGNC Symbol;Acc:HGNC:24121]
MROH1	8	145202918	145316843	53	rs13254954	rs11992210	89.6097	0.0447381	0.010356	rs13267392	maestro heat like repeat family member 1 [Source:HGNC Symbol;Acc:HGNC:26958]
MROH2A	2	234684324	234742069	166	rs28899189	rs114896551	118.776	0.859972	0.0120558	rs149780205	maestro heat like repeat family member 2A [Source:HGNC Symbol;Acc:HGNC:27936]
MROH2B	5	40998121	41071444	156	rs76097346	rs325814	192.447	0.193297	0.00800385	rs4512171	maestro heat like repeat family member 2B [Source:HGNC Symbol;Acc:HGNC:26857]	May play a role in the process of sperm capacitation.
MROH5	8	142443928	142517330	184	rs62522466	rs4907405	156.496	0.631766	0.0207188	rs6578176	maestro heat like repeat family member 5 [Source:HGNC Symbol;Acc:HGNC:42976]	NA
MROH6	8	144648362	144654928	104	rs10103957	rs67210953	114.188	0.322928	0.0028086	rs147641853	maestro heat like repeat family member 6 [Source:HGNC Symbol;Acc:HGNC:27814]
MROH7	1	55107412	55175940	182	rs12564436	rs1180955	117.945	0.92617	0.0168653	rs139676619	maestro heat like repeat family member 7 [Source:HGNC Symbol;Acc:HGNC:24802]
MROH7-TTC4	1	55107412	55208328	210	rs12564436	rs6663032	131.45	0.955343	0.0168653	rs139676619	MROH7-TTC4 readthrough (NMD candidate) [Source:HGNC Symbol;Acc:HGNC:49180]	NA
MROH8	20	35729628	35807991	66	rs55871331	rs79126394	74.5598	0.28071	0.0149178	rs1744761	maestro heat like repeat family member 8 [Source:HGNC Symbol;Acc:HGNC:16125]
MROH9	1	170904611	171033906	154	rs61814124	rs74854600	119.73	0.776845	0.0109683	rs114065563	maestro heat like repeat family member 9 [Source:HGNC Symbol;Acc:HGNC:26287]
MRPL1	4	78783804	78873944	69	rs1587563	rs6533382	83.9934	0.22692	0.00587706	rs4859895	mitochondrial ribosomal protein L1 [Source:HGNC Symbol;Acc:HGNC:14275]
MRPL10	17	45900637	45908907	105	rs56204512	rs7217147	438.249	3.27E-06	2.21E-06	rs72833426	mitochondrial ribosomal protein L10 [Source:HGNC Symbol;Acc:HGNC:14055]
MRPL11	11	66202549	66206310	53	rs55998145	rs75003264	125.495	0.0039967	6.69E-05	rs1700184	mitochondrial ribosomal protein L11 [Source:HGNC Symbol;Acc:HGNC:14042]
MRPL12	17	79670399	79674556	90	rs2071451	rs141345439	111.422	0.200088	0.00228278	rs7406440	mitochondrial ribosomal protein L12 [Source:HGNC Symbol;Acc:HGNC:10378]	Associates with mitochondrial RNA polymerase to activate transcription.
MRPL13	8	121408082	121457647	53	rs72678243	rs35648205	73.1764	0.134364	0.0225911	rs7818026	mitochondrial ribosomal protein L13 [Source:HGNC Symbol;Acc:HGNC:14278]
MRPL14	6	44081372	44095191	116	rs833807	rs4711775	92.1992	0.705415	0.0100038	rs13210320	mitochondrial ribosomal protein L14 [Source:HGNC Symbol;Acc:HGNC:14279]	Forms part of 2 intersubunit bridges in the assembled ribosome. Upon binding to MALSU1 intersubunit bridge formation is blocked, preventing ribosome formation and repressing translation.
MRPL15	8	55047780	55061074	55	rs144262265	rs311416	60.828	0.30378	0.0126981	rs138654111	mitochondrial ribosomal protein L15 [Source:HGNC Symbol;Acc:HGNC:14054]
MRPL16	11	59573607	59578345	44	rs76068108	rs77232416	53.8771	0.215634	0.00534224	rs17154126	mitochondrial ribosomal protein L16 [Source:HGNC Symbol;Acc:HGNC:14476]
MRPL17	11	6701615	6704632	96	rs2659872	rs148532591	105.868	0.317225	0.0102045	rs145628358	mitochondrial ribosomal protein L17 [Source:HGNC Symbol;Acc:HGNC:14053]
MRPL18	6	160211491	160219461	82	rs6899987	rs2094003	85.9759	0.375789	0.00152884	rs78324475	mitochondrial ribosomal protein L18 [Source:HGNC Symbol;Acc:HGNC:14477]	Together with thiosulfate sulfurtransferase (TST), acts as a mitochondrial import factor for the cytosolic 5S rRNA. The precursor form shows RNA chaperone activity; is able to fold the 5S rRNA into an import-competent conformation that is recognized by rhodanese (TST). Both the cytoplasmic and mitochondrial forms are able to bind to the helix IV-loop D in the gamma domain of the 5S rRNA.
MRPL19	2	75873908	75889334	91	rs2074743	rs149681853	126.991	0.142503	0.0173284	rs115988594	mitochondrial ribosomal protein L19 [Source:HGNC Symbol;Acc:HGNC:14052]
MRPL2	6	43021766	43027242	65	rs148628546	rs147821965	35.1764	0.9293	0.0176271	rs11753750	mitochondrial ribosomal protein L2 [Source:HGNC Symbol;Acc:HGNC:14056]
MRPL20	1	1337275	1342693	92	rs3766185	rs1781149	66.5895	0.686295	0.0319829	rs2649611	mitochondrial ribosomal protein L20 [Source:HGNC Symbol;Acc:HGNC:14478]
MRPL21	11	68658745	68671303	54	rs112337570	rs12796196	138.25	0.00354848	0.000165071	rs648336	mitochondrial ribosomal protein L21 [Source:HGNC Symbol;Acc:HGNC:14479]
MRPL22	5	154320632	154348971	77	rs702743	rs286615	73.9495	0.474791	0.0253336	rs2644747	mitochondrial ribosomal protein L22 [Source:HGNC Symbol;Acc:HGNC:14480]
MRPL23	11	1968501	1977839	64	rs61433759	rs184228920	76.541	0.251383	0.0238041	rs78662878	mitochondrial ribosomal protein L23 [Source:HGNC Symbol;Acc:HGNC:10322]
MRPL23-AS1	11	2004438	2011150	15	rs76471485	rs184228920	18.3851	0.250316	0.0521909	rs2668858	MRPL23 antisense RNA 1 [Source:HGNC Symbol;Acc:HGNC:42812]	NA
MRPL24	1	156707093	156710923	70	rs11264524	rs11264554	143.556	0.0141921	0.0048818	rs7554385	mitochondrial ribosomal protein L24 [Source:HGNC Symbol;Acc:HGNC:14037]
MRPL27	17	48445227	48450562	68	rs2526535	rs9896930	107.575	0.0703717	0.0169047	rs12450550	mitochondrial ribosomal protein L27 [Source:HGNC Symbol;Acc:HGNC:14483]
MRPL28	16	417383	420569	144	rs11645742	rs113974555	287.849	0.0255387	6.47E-05	rs9925273	mitochondrial ribosomal protein L28 [Source:HGNC Symbol;Acc:HGNC:14484]
MRPL3	3	131181044	131221860	83	rs145804460	rs3817075	92.8725	0.30265	0.0201998	rs79180480	mitochondrial ribosomal protein L3 [Source:HGNC Symbol;Acc:HGNC:10379]
MRPL30	2	99797541	99816020	41	rs7604557	rs13005418	43.2167	0.368917	0.0070554	rs145961729	mitochondrial ribosomal protein L30 [Source:HGNC Symbol;Acc:HGNC:14036]
MRPL32	7	42971938	42977453	44	rs117302879	rs4724155	29.8814	0.805736	0.021968	rs11764195	mitochondrial ribosomal protein L32 [Source:HGNC Symbol;Acc:HGNC:14035]
MRPL33	2	27994583	28002608	35	rs1881394	rs56066810	30.0574	0.54291	0.0096739	rs12104449	mitochondrial ribosomal protein L33 [Source:HGNC Symbol;Acc:HGNC:14487]
MRPL34	19	17416476	17417652	82	rs11670785	rs17272023	143.689	0.0454383	0.000956761	rs34297641	mitochondrial ribosomal protein L34 [Source:HGNC Symbol;Acc:HGNC:14488]
MRPL35	2	86426555	86440477	57	rs74381597	rs4832270	90.7181	0.0937839	0.00317013	rs139555237	mitochondrial ribosomal protein L35 [Source:HGNC Symbol;Acc:HGNC:14489]
MRPL36	5	1798498	1799956	145	rs72704425	rs4975703	134.724	0.519062	0.0180407	rs72704473	mitochondrial ribosomal protein L36 [Source:HGNC Symbol;Acc:HGNC:14490]
MRPL37	1	54665839	54684056	119	rs780515	rs679200	178.074	0.0702144	0.000339727	rs3766431	mitochondrial ribosomal protein L37 [Source:HGNC Symbol;Acc:HGNC:14034]
MRPL38	17	73894723	73901181	52	rs2290771	rs139072077	31.6617	0.862483	0.0615346	rs77685513	mitochondrial ribosomal protein L38 [Source:HGNC Symbol;Acc:HGNC:14033]
MRPL39	21	26957967	26979801	59	rs2829789	rs9980213	67.4036	0.289832	0.00188962	rs145261190	mitochondrial ribosomal protein L39 [Source:HGNC Symbol;Acc:HGNC:14027]
MRPL4	19	10362639	10370736	101	rs144834686	rs55905227	73.3037	0.821277	0.019359	rs62128723	mitochondrial ribosomal protein L4 [Source:HGNC Symbol;Acc:HGNC:14276]
MRPL40	22	19420035	19423596	46	rs5748167	rs5746749	35.7675	0.677377	0.0593114	rs117301423	mitochondrial ribosomal protein L40 [Source:HGNC Symbol;Acc:HGNC:14491]
MRPL42	12	93861265	93897548	83	rs7311222	rs12582860	64.5412	0.700429	0.0396336	rs11107062	mitochondrial ribosomal protein L42 [Source:HGNC Symbol;Acc:HGNC:14493]
MRPL42P5	15	40824082	40824749	29	rs619711	rs1901775	27.7081	0.434998	0.00329689	rs75893575	NA
MRPL43	10	102737578	102747272	93	rs75308105	rs2275382	83.2455	0.580628	0.0170255	rs61871482	mitochondrial ribosomal protein L43 [Source:HGNC Symbol;Acc:HGNC:14517]
MRPL44	2	224822120	224832431	80	rs591299	rs34478453	97.0117	0.225672	0.00550359	rs116502077	mitochondrial ribosomal protein L44 [Source:HGNC Symbol;Acc:HGNC:16650]	Component of the 39S subunit of mitochondrial ribosome. May have a function in the assembly/stability of nascent mitochondrial polypeptides exiting the ribosome.
MRPL45	17	36452988	36479101	56	rs62075976	rs150637127	48.3482	0.58288	0.0450637	rs62073365	NA
MRPL45P2	17	45527592	45569986	37	rs74486853	rs139527742	95.8417	0.00313562	0.000610008	rs79080460	NA
MRPL46	15	89002708	89010633	57	rs117068909	rs147340780	47.6731	0.633528	0.00551059	rs62024330	mitochondrial ribosomal protein L46 [Source:HGNC Symbol;Acc:HGNC:1192]
MRPL47	3	179306254	179322434	50	rs2077675	rs76778520	42.2829	0.605278	0.0321518	rs12634675	mitochondrial ribosomal protein L47 [Source:HGNC Symbol;Acc:HGNC:16652]
MRPL48	11	73498916	73575656	76	rs4944862	rs78664341	71.9704	0.474975	0.0154989	rs7942963	mitochondrial ribosomal protein L48 [Source:HGNC Symbol;Acc:HGNC:16653]
MRPL49	11	64889654	64894841	57	rs907629	rs7933509	24.6453	0.983584	0.143647	rs35251366	mitochondrial ribosomal protein L49 [Source:HGNC Symbol;Acc:HGNC:1176]
MRPL50	9	104152248	104160919	78	rs56218359	rs9409332	112.502	0.0953093	0.00453801	rs13293668	mitochondrial ribosomal protein L50 [Source:HGNC Symbol;Acc:HGNC:16654]
MRPL51	12	6601315	6602471	68	rs1986755	rs7300366	49.7705	0.743073	0.0539167	rs12425927	mitochondrial ribosomal protein L51 [Source:HGNC Symbol;Acc:HGNC:14044]
MRPL52	14	23299091	23304246	128	rs11568429	rs193143102	191.814	0.0496506	0.000985213	rs1042704	mitochondrial ribosomal protein L52 [Source:HGNC Symbol;Acc:HGNC:16655]
MRPL53	2	74699084	74699942	40	rs62147431	rs72818089	30.8022	0.679189	0.0854699	rs2158830	mitochondrial ribosomal protein L53 [Source:HGNC Symbol;Acc:HGNC:16684]
MRPL54	19	3762664	3767563	144	rs595952	rs58314228	78.9295	0.987273	0.0163041	rs595952	mitochondrial ribosomal protein L54 [Source:HGNC Symbol;Acc:HGNC:16685]
MRPL55	1	228294379	228297013	37	rs766972	rs45491398	149.541	1.58E-05	1.60E-06	rs55873533	mitochondrial ribosomal protein L55 [Source:HGNC Symbol;Acc:HGNC:16686]
MRPL57	13	21750371	21753220	82	rs4770117	rs35258347	85.6134	0.371915	0.0124634	rs147729473	mitochondrial ribosomal protein L57 [Source:HGNC Symbol;Acc:HGNC:14514]
MRPL9	1	151732122	151736040	54	rs3762300	rs12145375	34.8143	0.800678	0.0420871	rs112044625	mitochondrial ribosomal protein L9 [Source:HGNC Symbol;Acc:HGNC:14277]
MRPS10	6	42174538	42185633	86	rs4711707	rs6940365	143.67	0.0385789	0.00415355	rs3793083	mitochondrial ribosomal protein S10 [Source:HGNC Symbol;Acc:HGNC:14502]
MRPS11	15	89010683	89021861	59	rs75801541	rs11638273	48.5275	0.65125	0.00551059	rs62024330	mitochondrial ribosomal protein S11 [Source:HGNC Symbol;Acc:HGNC:14050]
MRPS12	19	39421347	39423659	93	rs2318463	rs8105165	93.1943	0.406962	0.0131534	rs10405150	mitochondrial ribosomal protein S12 [Source:HGNC Symbol;Acc:HGNC:10380]
MRPS14	1	174982093	174992591	59	rs116120976	rs6683073	84.8261	0.130471	0.0115665	rs17302165	mitochondrial ribosomal protein S14 [Source:HGNC Symbol;Acc:HGNC:14049]
MRPS15	1	36921361	36930040	89	rs2884610	rs4233207	63.2127	0.815517	0.0600846	rs141107407	mitochondrial ribosomal protein S15 [Source:HGNC Symbol;Acc:HGNC:14504]
MRPS16	10	75008600	75012451	30	rs12265178	rs80219561	62.444	0.0204721	4.04E-05	rs117146162	mitochondrial ribosomal protein S16 [Source:HGNC Symbol;Acc:HGNC:14048]
MRPS17	7	56019610	56023033	49	rs73132854	rs4948100	33.0945	0.791729	0.012351	rs6962551	mitochondrial ribosomal protein S17 [Source:HGNC Symbol;Acc:HGNC:14047]
MRPS18A	6	43638933	43655549	83	rs113592918	rs59636079	118.722	0.111418	0.00125313	rs116511160	mitochondrial ribosomal protein S18A [Source:HGNC Symbol;Acc:HGNC:14515]
MRPS18B	6	30585485	30594174	54	rs3130240	rs9262141	70.8855	0.173856	0.00443244	rs55777621	mitochondrial ribosomal protein S18B [Source:HGNC Symbol;Acc:HGNC:14516]	NA
MRPS18C	4	84377117	84382929	41	rs7665182	rs145267967	30.0692	0.755469	0.0192382	rs75118755	mitochondrial ribosomal protein S18C [Source:HGNC Symbol;Acc:HGNC:16633]
MRPS2	9	138392476	138396519	159	rs72764680	rs895190	154.227	0.490165	0.0093621	rs61729479	mitochondrial ribosomal protein S2 [Source:HGNC Symbol;Acc:HGNC:14495]
MRPS21	1	150266261	150281414	41	rs113186789	rs12142331	40.4254	0.426927	0.000877242	rs35347210	NA
MRPS22	3	139062860	139075887	69	rs78702921	rs140809508	79.1806	0.27669	0.00925375	rs56135345	mitochondrial ribosomal protein S22 [Source:HGNC Symbol;Acc:HGNC:14508]
MRPS23	17	55916286	55927433	101	rs12938916	rs76717358	76.9593	0.722628	0.0220606	rs137972541	mitochondrial ribosomal protein S23 [Source:HGNC Symbol;Acc:HGNC:14509]
MRPS24	7	43906156	43909145	63	rs4724247	rs6977217	54.0203	0.577319	0.0199954	rs6945433	mitochondrial ribosomal protein S24 [Source:HGNC Symbol;Acc:HGNC:14510]
MRPS25	3	15090018	15106816	43	rs13099403	rs62240419	50.2393	0.261572	0.00842717	rs77813966	mitochondrial ribosomal protein S25 [Source:HGNC Symbol;Acc:HGNC:14511]
MRPS26	20	3026674	3028896	126	rs117962963	rs857241	127.715	0.416856	0.000569595	rs1178039	mitochondrial ribosomal protein S26 [Source:HGNC Symbol;Acc:HGNC:14045]
MRPS27	5	71515235	71616084	94	rs16875704	rs17377355	69.503	0.798907	0.00686331	rs17301780	mitochondrial ribosomal protein S27 [Source:HGNC Symbol;Acc:HGNC:14512]
MRPS28	8	80831094	80942506	113	rs118133222	rs78243626	101.955	0.529353	0.0083005	rs114990161	mitochondrial ribosomal protein S28 [Source:HGNC Symbol;Acc:HGNC:14513]
MRPS30	5	44809026	44815618	36	rs190165557	rs10053247	15.7958	0.985634	0.0488825	rs17322315	mitochondrial ribosomal protein S30 [Source:HGNC Symbol;Acc:HGNC:8769]
MRPS31	13	41303431	41345347	53	rs7991748	rs7334832	34.9855	0.78825	0.0299339	rs142400534	mitochondrial ribosomal protein S31 [Source:HGNC Symbol;Acc:HGNC:16632]
MRPS31P5	13	52741844	52768602	55	rs9535869	rs7325826	84.1287	0.0941254	0.00430085	rs79417086	NA
MRPS33	7	140705960	140714781	51	rs145130500	rs471817	31.0227	0.858931	0.137941	rs6464217	mitochondrial ribosomal protein S33 [Source:HGNC Symbol;Acc:HGNC:16634]
MRPS34	16	1821895	1823140	102	rs57023839	rs104843	452.46	0.000104695	2.66E-07	rs12925525	mitochondrial ribosomal protein S34 [Source:HGNC Symbol;Acc:HGNC:16618]	Required for mitochondrial translation, plays a role in maintaining the stability of the small ribosomal subunit and the 12S rRNA that are required for mitoribosome formation.
MRPS35	12	27863705	27909237	121	rs11049085	rs10466811	115.38	0.476643	0.0102775	rs10431270	mitochondrial ribosomal protein S35 [Source:HGNC Symbol;Acc:HGNC:16635]
MRPS36	5	68513572	68525985	34	rs163442	rs1134774	33.1489	0.464582	0.00985429	rs116428530	mitochondrial ribosomal protein S36 [Source:HGNC Symbol;Acc:HGNC:16631]	NA
MRPS5	2	95752951	95787754	44	rs3105099	rs116306113	56.6171	0.175169	0.0106584	rs114579387	mitochondrial ribosomal protein S5 [Source:HGNC Symbol;Acc:HGNC:14498]
MRPS6	21	35445822	35515334	117	rs141829199	rs7277112	196.019	0.0326148	0.000138199	rs28639449	mitochondrial ribosomal protein S6 [Source:HGNC Symbol;Acc:HGNC:14051]
MRPS7	17	73257748	73262457	62	rs55896851	rs8081778	220.971	0.000589871	0.000211777	rs4286141	mitochondrial ribosomal protein S7 [Source:HGNC Symbol;Acc:HGNC:14499]
MRPS9	2	105654482	105716418	62	rs7574780	rs4241217	81.4126	0.175411	0.00245714	rs79456946	mitochondrial ribosomal protein S9 [Source:HGNC Symbol;Acc:HGNC:14501]
MRRF	9	125026881	125085742	113	rs1004308	rs1213263	91.2676	0.730845	0.0331818	rs7034401	mitochondrial ribosome recycling factor [Source:HGNC Symbol;Acc:HGNC:7234]	Responsible for the release of ribosomes from messenger RNA at the termination of protein biosynthesis. May increase the efficiency of translation by recycling ribosomes from one round of translation to another.
MRS2	6	24403135	24426422	135	rs793720	rs2817203	117.162	0.591705	0.0103462	rs72833065	MRS2, magnesium transporter [Source:HGNC Symbol;Acc:HGNC:13785]	Magnesium transporter that mediates the influx of magnesium into the mitochondrial matrix (PubMed:11401429, PubMed:18384665). Required for normal expression of the mitochondrial respiratory complex I subunits (PubMed:18384665).
MRS2P2	12	72242073	72244763	46	rs111826853	rs77492327	26.264	0.892103	0.0620865	rs73140665	NA
MRTO4	1	19578074	19586622	75	rs12121004	rs3762393	104.885	0.137412	0.018466	rs76434038	MRT4 homolog, ribosome maturation factor [Source:HGNC Symbol;Acc:HGNC:18477]	Component of the ribosome assembly machinery. Nuclear paralog of the ribosomal protein P0, it binds pre-60S subunits at an early stage of assembly in the nucleolus, and is replaced by P0 in cytoplasmic pre-60S subunits and mature 80S ribosomes.
MRVI1	11	10594637	10715535	191	rs372735771	rs12577645	319.46	0.0254459	0.000629875	rs4909943	murine retrovirus integration site 1 homolog [Source:HGNC Symbol;Acc:HGNC:7237]	Plays a role as NO/PRKG1-dependent regulator of IP3-induced calcium release; its phosphorylation by PRKG1 inhibits bradykinin and IP3-induced calcium release from intracellular stores. Recruits PRKG1 to the endoplasmic reticulum and may mediate the assembly of PRKG1 and ITPR1 in a macrocomplex. Involved in PRKG1 signaling cascade leading to inhibition of platelet activation and aggregation. Mediates also NO-dependent inhibition of calcium signaling in gastrointestinal smooth muscle contributing to NO-dependent relaxation.
MRVI1-AS1	11	10562782	10621479	148	rs1466427	rs3993279	273.405	0.0186367	0.000629875	rs4909943	MRVI1 antisense RNA 1 [Source:HGNC Symbol;Acc:HGNC:43434]	NA
MS4A1	11	60223281	60238225	87	rs4938941	rs55756397	85.4582	0.426735	0.046714	rs61898322	membrane spanning 4-domains A1 [Source:HGNC Symbol;Acc:HGNC:7315]	This protein may be involved in the regulation of B-cell activation and proliferation.
MS4A10	11	60552820	60568778	135	rs75292321	rs7167	99.8052	0.828536	0.0156118	rs7127081	membrane spanning 4-domains A10 [Source:HGNC Symbol;Acc:HGNC:13368]	May be involved in signal transduction as a component of a multimeric receptor complex.
MS4A12	11	60260250	60274901	87	rs10897065	rs2847202	83.7287	0.46158	0.0479106	rs72926701	membrane spanning 4-domains A12 [Source:HGNC Symbol;Acc:HGNC:13370]	May be involved in signal transduction as a component of a multimeric receptor complex.
MS4A13	11	60282885	60310191	71	rs117099262	rs117374571	71.0809	0.407351	0.0479106	rs72926701	membrane spanning 4-domains A13 [Source:HGNC Symbol;Acc:HGNC:16674]	May be involved in signal transduction as a component of a multimeric receptor complex.
MS4A14	11	60163486	60185228	76	rs7951717	rs117099262	80.9352	0.341613	0.0343129	rs12798266	membrane spanning 4-domains A14 [Source:HGNC Symbol;Acc:HGNC:30706]	May be involved in signal transduction as a component of a multimeric receptor complex.
MS4A15	11	60524339	60544204	118	rs7113073	rs74728074	95.7238	0.746808	0.0156118	rs7127081	membrane spanning 4-domains A15 [Source:HGNC Symbol;Acc:HGNC:28573]	May be involved in signal transduction as a component of a multimeric receptor complex.
MS4A2	11	59856136	59865940	58	rs11825653	rs558375	38.4335	0.809626	0.0377825	rs11512743	membrane spanning 4-domains A2 [Source:HGNC Symbol;Acc:HGNC:7316]	High affinity receptor that binds to the Fc region of immunoglobulins epsilon. Aggregation of FCER1 by multivalent antigens is required for the full mast cell response, including the release of preformed mediators (such as histamine) by degranulation and de novo production of lipid mediators and cytokines. Also mediates the secretion of important lymphokines. Binding of allergen to receptor-bound IgE leads to cell activation and the release of mediators responsible for the manifestations of allergy.
MS4A3	11	59824100	59838588	74	rs1144733	rs519743	62.6252	0.623611	0.00188485	rs139293089	membrane spanning 4-domains A3 [Source:HGNC Symbol;Acc:HGNC:7317]	Hematopoietic modulator for the G1-S cell cycle transition. Modulates the level of phosphorylation of cyclin-dependent kinase 2 (CDK2) through its direct binding to cyclin-dependent kinase inhibitor 3 (CDKN3/KAP).
MS4A4A	11	60048013	60076445	100	rs80340466	rs17154838	95.4238	0.485103	0.0343129	rs12798266	membrane spanning 4-domains A4A [Source:HGNC Symbol;Acc:HGNC:13371]	May be involved in signal transduction as a component of a multimeric receptor complex.
MS4A5	11	60197061	60215265	73	rs1838095	rs2298554	73.4001	0.403658	0.046714	rs61898322	membrane spanning 4-domains A5 [Source:HGNC Symbol;Acc:HGNC:13374]	May be involved in signal transduction as a component of a multimeric receptor complex.
MS4A6A	11	59939079	59952139	45	rs1303621	rs676309	40.9272	0.51746	0.0616566	rs146080691	membrane spanning 4-domains A6A [Source:HGNC Symbol;Acc:HGNC:13375]	May be involved in signal transduction as a component of a multimeric receptor complex.
MS4A6E	11	60102354	60108441	76	rs77984124	rs140341394	79.0752	0.38496	0.0343129	rs12798266	membrane spanning 4-domains A6E [Source:HGNC Symbol;Acc:HGNC:14285]	May be involved in signal transduction as a component of a multimeric receptor complex.
MS4A7	11	60145957	60163426	78	rs6591565	rs11600482	76.3049	0.436926	0.0343129	rs12798266	membrane spanning 4-domains A7 [Source:HGNC Symbol;Acc:HGNC:13378]	May be involved in signal transduction as a component of a multimeric receptor complex.
MS4A8	11	60467046	60483285	90	rs1224311	rs1395398	75.6588	0.675952	0.0156118	rs7127081	membrane spanning 4-domains A8 [Source:HGNC Symbol;Acc:HGNC:13380]	May be involved in signal transduction as a component of a multimeric receptor complex.
MSANTD1	4	3250766	3258342	94	rs2003530	rs910568	82.5656	0.53318	0.00923136	rs2530595	Myb/SANT DNA binding domain containing 1 [Source:HGNC Symbol;Acc:HGNC:33741]
MSANTD2	11	124636393	124670299	132	rs566852	rs10893294	150.931	0.243593	0.00292616	rs190711115	Myb/SANT DNA binding domain containing 2 [Source:HGNC Symbol;Acc:HGNC:26266]
MSANTD3	9	103189494	103214016	66	rs75984203	rs10989120	174.923	0.00183108	2.03E-07	rs7860513	Myb/SANT DNA binding domain containing 3 [Source:HGNC Symbol;Acc:HGNC:23370]
MSANTD3-TMEFF1	9	103204187	103339918	120	rs10989074	rs72737304	238.447	0.0133142	0.000568614	rs2800289	MSANTD3-TMEFF1 readthrough [Source:HGNC Symbol;Acc:HGNC:38838]	NA
MSANTD4	11	105878628	105892954	55	rs181444672	rs7935812	206.199	0.000313462	0.000145083	rs6591147	Myb/SANT DNA binding domain containing 4 with coiled-coils [Source:HGNC Symbol;Acc:HGNC:29383]
MSC	8	72753776	72756731	99	rs56336465	rs4738172	77.8055	0.722518	0.00100802	rs77671170	musculin [Source:HGNC Symbol;Acc:HGNC:7321]	Transcription repressor capable of inhibiting the transactivation capability of TCF3/E47. May play a role in regulating antigen-dependent B-cell differentiation.
MSGN1	2	17997785	17998367	114	rs116772931	rs6531060	83.8723	0.769474	0.00765392	rs6727976	mesogenin 1 [Source:HGNC Symbol;Acc:HGNC:14907]	Involved in specifying the paraxial, but not dorsal, mesoderm. May regulate the expression of T-box transcription factors required for mesoderm formation and differentiation.
MSH2	2	47630205	47710367	125	rs112649226	rs111680453	101.694	0.624055	0.0115127	rs4987188	mutS homolog 2 [Source:HGNC Symbol;Acc:HGNC:7325]	Component of the post-replicative DNA mismatch repair system (MMR). Forms two different heterodimers: MutS alpha (MSH2-MSH6 heterodimer) and MutS beta (MSH2-MSH3 heterodimer) which binds to DNA mismatches thereby initiating DNA repair. When bound, heterodimers bend the DNA helix and shields approximately 20 base pairs. MutS alpha recognizes single base mismatches and dinucleotide insertion-deletion loops (IDL) in the DNA. MutS beta recognizes larger insertion-deletion loops up to 13 nucleotides long. After mismatch binding, MutS alpha or beta forms a ternary complex with the MutL alpha heterodimer, which is thought to be responsible for directing the downstream MMR events, including strand discrimination, excision, and resynthesis. ATP binding and hydrolysis play a pivotal role in mismatch repair functions. The ATPase activity associated with MutS alpha regulates binding similar to a molecular switch: mismatched DNA provokes ADP-->ATP exchange, resulting in a discernible conformational transition that converts MutS alpha into a sliding clamp capable of hydrolysis-independent diffusion along the DNA backbone. This transition is crucial for mismatch repair. MutS alpha may also play a role in DNA homologous recombination repair. In melanocytes may modulate both UV-B-induced cell cycle regulation and apoptosis.
MSH3	5	79950466	80172634	141	rs836790	rs4704690	142.647	0.412314	0.00626504	rs1232027	mutS homolog 3 [Source:HGNC Symbol;Acc:HGNC:7326]	Component of the post-replicative DNA mismatch repair system (MMR). Heterodimerizes with MSH2 to form MutS beta which binds to DNA mismatches thereby initiating DNA repair. When bound, the MutS beta heterodimer bends the DNA helix and shields approximately 20 base pairs. MutS beta recognizes large insertion-deletion loops (IDL) up to 13 nucleotides long. After mismatch binding, forms a ternary complex with the MutL alpha heterodimer, which is thought to be responsible for directing the downstream MMR events, including strand discrimination, excision, and resynthesis.
MSH4	1	76262555	76378923	93	rs11161515	rs1251579	46.3546	0.950775	0.0164127	rs138012474	mutS homolog 4 [Source:HGNC Symbol;Acc:HGNC:7327]	Involved in meiotic recombination. Required for reciprocal recombination and proper segregation of homologous chromosomes at meiosis.
MSH5	6	31707724	31730455	88	rs805283	rs115333512	132.148	0.0889318	0.00396969	rs34406901	mutS homolog 5 [Source:HGNC Symbol;Acc:HGNC:7328]	NA
MSH5-SAPCD1	6	31707724	31732624	90	rs805283	rs16867582	138.28	0.0792197	0.00396969	rs34406901	MSH5-SAPCD1 readthrough (NMD candidate) [Source:HGNC Symbol;Acc:HGNC:41994]	NA
MSH6	2	48010220	48034092	83	rs229968	rs2710161	105.087	0.193266	0.0073531	rs3136272	mutS homolog 6 [Source:HGNC Symbol;Acc:HGNC:7329]	Component of the post-replicative DNA mismatch repair system (MMR). Heterodimerizes with MSH2 to form MutS alpha, which binds to DNA mismatches thereby initiating DNA repair. When bound, MutS alpha bends the DNA helix and shields approximately 20 base pairs, and recognizes single base mismatches and dinucleotide insertion-deletion loops (IDL) in the DNA. After mismatch binding, forms a ternary complex with the MutL alpha heterodimer, which is thought to be responsible for directing the downstream MMR events, including strand discrimination, excision, and resynthesis. ATP binding and hydrolysis play a pivotal role in mismatch repair functions. The ATPase activity associated with MutS alpha regulates binding similar to a molecular switch: mismatched DNA provokes ADP-->ATP exchange, resulting in a discernible conformational transition that converts MutS alpha into a sliding clamp capable of hydrolysis-independent diffusion along the DNA backbone. This transition is crucial for mismatch repair. MutS alpha may also play a role in DNA homologous recombination repair. Recruited on chromatin in G1 and early S phase via its PWWP domain that specifically binds trimethylated 'Lys-36' of histone H3 (H3K36me3): early recruitment to chromatin to be replicated allowing a quick identification of mismatch repair to initiate the DNA mismatch repair reaction.
MSI1	12	120779132	120806983	80	rs17507671	rs1671753	122.893	0.069824	0.00406915	rs206949	musashi RNA binding protein 1 [Source:HGNC Symbol;Acc:HGNC:7330]	RNA binding protein that regulates the expression of target mRNAs at the translation level. Regulates expression of the NOTCH1 antagonist NUMB. Binds RNA containing the sequence 5'-GUUAGUUAGUUAGUU-3' and other sequences containing the pattern 5'-[GA]U(1-3)AGU-3'. May play a role in the proliferation and maintenance of stem cells in the central nervous system.
MSI2	17	55333930	55757299	686	rs75030501	rs78858420	831.629	0.106589	0.000422244	rs6503832	musashi RNA binding protein 2 [Source:HGNC Symbol;Acc:HGNC:18585]	RNA binding protein that regulates the expression of target mRNAs at the translation level. May play a role in the proliferation and maintenance of stem cells in the central nervous system.
MSL1	17	38278789	38293045	58	rs1879265	rs8071687	102.14	0.0245204	0.00370157	rs35737523	male specific lethal 1 homolog [Source:HGNC Symbol;Acc:HGNC:27905]	Component of histone acetyltransferase complex responsible for the majority of histone H4 acetylation at 'Lys-16' (H4K16ac) which is implicated in the formation of higher-order chromatin structure. Greatly enhances MSL2 E3 ubiquitin ligase activity, promoting monoubiquitination of histone H2B at 'Lys-34' (H2BK34Ub). This modification in turn stimulates histone H3 methylation at 'Lys-4' (H3K4me) and 'Lys-79' (H3K79me) and leads to gene activation, including that of HOXA9 and MEIS1. In the MSL complex, acts as a scaffold to tether MSL3 and KAT8 together for enzymatic activity regulation.
MSL2	3	135867759	135914688	51	rs6793835	rs188181111	210.248	8.20E-06	1.69E-05	rs6793835	MSL complex subunit 2 [Source:HGNC Symbol;Acc:HGNC:25544]	Component of histone acetyltransferase complex responsible for the majority of histone H4 acetylation at lysine 16 which is implicated in the formation of higher-order chromatin structure. Acts as an E3 ubiquitin ligase that promotes monoubiquitination of histone H2B at 'Lys-35' (H2BK34Ub), but not that of H2A. This activity is greatly enhanced by heterodimerization with MSL1. H2B ubiquitination in turn stimulates histine H3 methylation at 'Lys-4' (H3K4me) and 'Lys-79' (H3K79me) and leads to gene activation, including that of HOXA9 and MEIS1.
MSL3P1	2	234774089	234777055	82	rs13001408	rs10170399	49.3265	0.865843	0.0332427	rs56230905	NA
MSLN	16	810764	818865	181	rs112474515	rs115747077	292.337	0.0452769	0.00417292	rs58297819	mesothelin [Source:HGNC Symbol;Acc:HGNC:7371]	Membrane-anchored forms may play a role in cellular adhesion.|Megakaryocyte-potentiating factor (MPF) potentiates megakaryocyte colony formation in vitro.
MSMB	10	51549552	51562518	46	rs11599333	rs10822298	39.5943	0.572941	0.00865132	rs72791948	NA
MSMO1	4	166248817	166264314	94	rs148504057	rs72701672	96.3943	0.394692	0.0108341	rs75686603	methylsterol monooxygenase 1 [Source:HGNC Symbol;Acc:HGNC:10545]	Catalyzes the first step in the removal of the two C-4 methyl groups of 4,4-dimethylzymosterol.
MSMP	9	35752987	35754274	43	rs10814270	rs10758325	76.6767	0.0478112	0.00354244	rs146504972	microseminoprotein, prostate associated [Source:HGNC Symbol;Acc:HGNC:29663]
MSR1	8	15965386	16050300	239	rs1905643	rs968646	128.8	0.965396	0.0539102	rs78026117	macrophage scavenger receptor 1 [Source:HGNC Symbol;Acc:HGNC:7376]	Membrane glycoproteins implicated in the pathologic deposition of cholesterol in arterial walls during atherogenesis. Two types of receptor subunits exist. These receptors mediate the endocytosis of a diverse group of macromolecules, including modified low density lipoproteins (LDL) (PubMed:2251254). Isoform III does not internalize acetylated LDL (PubMed:9548586).
MSRA	8	9911778	10286401	699	rs4517127	rs6601468	881.944	0.144202	0.000712224	rs78139297	methionine sulfoxide reductase A [Source:HGNC Symbol;Acc:HGNC:7377]	Has an important function as a repair enzyme for proteins that have been inactivated by oxidation. Catalyzes the reversible oxidation-reduction of methionine sulfoxide in proteins to methionine.
MSRB1	16	1988233	1993294	151	rs117492043	rs7190048	262.408	0.0218313	0.00339681	rs9928312	methionine sulfoxide reductase B1 [Source:HGNC Symbol;Acc:HGNC:14133]	Methionine-sulfoxide reductase that specifically reduces methionine (R)-sulfoxide back to methionine. While in many cases, methionine oxidation is the result of random oxidation following oxidative stress, methionine oxidation is also a post-translational modification that takes place on specific residue. Acts as a regulator of actin assembly by reducing methionine (R)-sulfoxide mediated by MICALs (MICAL1, MICAL2 or MICAL3) on actin, thereby promoting filament repolymerization. Plays a role in innate immunity by reducing oxidized actin, leading to actin repolymerization in macrophages.
MSRB2	10	23384426	23410942	87	rs58091240	rs66523555	89.9931	0.388987	0.00502512	rs140465393	methionine sulfoxide reductase B2 [Source:HGNC Symbol;Acc:HGNC:17061]	Methionine-sulfoxide reductase that specifically reduces methionine (R)-sulfoxide back to methionine. While in many cases, methionine oxidation is the result of random oxidation following oxidative stress, methionine oxidation is also a post-translational modification that takes place on specific residue. Upon oxidative stress, may play a role in the preservation of mitochondrial integrity by decreasing the intracellular reactive oxygen species build-up through its scavenging role, hence contributing to cell survival and protein maintenance.
MSRB3	12	65672422	65860687	95	rs10878250	rs11175794	773.523	1.97E-11	3.86E-16	rs10878269	methionine sulfoxide reductase B3 [Source:HGNC Symbol;Acc:HGNC:27375]	Catalyzes the reduction of free and protein-bound methionine sulfoxide to methionine. Isoform 2 is essential for hearing.
MSS51	10	75183336	75193319	28	rs6896	rs11000672	38.6604	0.124863	0.0100895	rs79497581	MSS51 mitochondrial translational activator [Source:HGNC Symbol;Acc:HGNC:21000]
MST1	3	49721379	49726196	30	rs62262675	rs11714957	125.219	5.47E-06	2.68E-07	rs4855882	macrophage stimulating 1 [Source:HGNC Symbol;Acc:HGNC:7380]
MST1P2	1	16972068	16976915	7	rs2985126	rs557690	2.07374	0.90118	0.404221	rs2610597	NA
MST1R	3	49924435	49941306	39	rs9858428	rs11709503	167.387	0.000383117	3.38E-07	rs1996664	macrophage stimulating 1 receptor [Source:HGNC Symbol;Acc:HGNC:7381]	Receptor tyrosine kinase that transduces signals from the extracellular matrix into the cytoplasm by binding to MST1 ligand. Regulates many physiological processes including cell survival, migration and differentiation. Ligand binding at the cell surface induces autophosphorylation of RON on its intracellular domain that provides docking sites for downstream signaling molecules. Following activation by ligand, interacts with the PI3-kinase subunit PIK3R1, PLCG1 or the adapter GAB1. Recruitment of these downstream effectors by RON leads to the activation of several signaling cascades including the RAS-ERK, PI3 kinase-AKT, or PLCgamma-PKC. RON signaling activates the wound healing response by promoting epithelial cell migration, proliferation as well as survival at the wound site. Plays also a role in the innate immune response by regulating the migration and phagocytic activity of macrophages. Alternatively, RON can also promote signals such as cell migration and proliferation in response to growth factors other than MST1 ligand.
MSTN	2	190920425	190927455	73	rs16832244	rs785229	83.8226	0.28294	0.00760736	rs62186787	myostatin [Source:HGNC Symbol;Acc:HGNC:4223]	Acts specifically as a negative regulator of skeletal muscle growth.
MSTO1	1	155579960	155584758	27	rs148794484	rs348186	49.8306	0.0342993	0.00832806	rs115919399	misato 1, mitochondrial distribution and morphology regulator [Source:HGNC Symbol;Acc:HGNC:29678]	Involved in the regulation of mitochondrial distribution and morphology.
MSTO2P	1	155579978	155584616	27	rs148794484	rs348186	49.8306	0.0342993	0.00832806	rs115919399	NA
MSTO2P_dup_1	1	155715558	155720479	23	rs348196	rs28574887	31.4721	0.164906	0.024588	rs6697355	NA
MSX1	4	4861391	4865660	180	rs73193127	rs78015420	347.809	0.0144488	0.000802829	rs7660910	msh homeobox 1 [Source:HGNC Symbol;Acc:HGNC:7391]	Acts as a transcriptional repressor. May play a role in limb-pattern formation. Acts in cranofacial development and specifically in odontogenesis. Expression in the developing nail bed mesenchyme is important for nail plate thickness and integrity.
MSX2	5	174151574	174157902	130	rs10051893	rs10866684	134.844	0.384149	0.0026625	rs112920712	msh homeobox 2 [Source:HGNC Symbol;Acc:HGNC:7392]	Acts as a transcriptional regulator in bone development. Represses the ALPL promoter activity and antogonizes the stimulatory effect of DLX5 on ALPL expression during osteoblast differentiation. Probable morphogenetic role. May play a role in limb-pattern formation. In osteoblasts, suppresses transcription driven by the osteocalcin FGF response element (OCFRE). Binds to the homeodomain-response element of the ALPL promoter.
MSX2P1	17	56234319	56236480	78	rs181218	rs35184412	161.142	0.0106412	0.000147937	rs75996430	NA
MT1A	16	56672577	56673999	160	rs3764335	rs62038756	271.193	0.041811	0.000691163	rs7188169	metallothionein 1A [Source:HGNC Symbol;Acc:HGNC:7393]	Metallothioneins have a high content of cysteine residues that bind various heavy metals; these proteins are transcriptionally regulated by both heavy metals and glucocorticoids.
MT1B	16	56685810	56687116	166	rs4784696	rs12934069	266.148	0.0576298	0.000691163	rs7188169	metallothionein 1B [Source:HGNC Symbol;Acc:HGNC:7394]	Metallothioneins have a high content of cysteine residues that bind various heavy metals; these proteins are transcriptionally regulated by both heavy metals and glucocorticoids.
MT1DP	16	56677598	56678853	167	rs45477894	rs8044453	261.869	0.0652655	0.000691163	rs7188169	NA
MT1E	16	56659584	56661024	164	rs34255221	rs62038751	293.159	0.0268817	0.000691163	rs7188169	metallothionein 1E [Source:HGNC Symbol;Acc:HGNC:7397]	Metallothioneins have a high content of cysteine residues that bind various heavy metals; these proteins are transcriptionally regulated by both heavy metals and glucocorticoids.
MT1F	16	56691854	56693215	167	rs1610216	rs4238789	230.162	0.126164	0.00473948	rs74023363	metallothionein 1F [Source:HGNC Symbol;Acc:HGNC:7398]	Metallothioneins have a high content of cysteine residues that bind various heavy metals; these proteins are transcriptionally regulated by both heavy metals and glucocorticoids.
MT1G	16	56700652	56701977	156	rs4783946	rs9932268	211.986	0.136933	0.00422577	rs9925066	metallothionein 1G [Source:HGNC Symbol;Acc:HGNC:7399]	Metallothioneins have a high content of cysteine residues that bind various heavy metals; these proteins are transcriptionally regulated by both heavy metals and glucocorticoids.
MT1H	16	56703725	56705041	153	rs7199256	rs78227240	203.665	0.151404	0.00422577	rs9925066	metallothionein 1H [Source:HGNC Symbol;Acc:HGNC:7400]	Metallothioneins have a high content of cysteine residues that bind various heavy metals; these proteins are transcriptionally regulated by both heavy metals and glucocorticoids.
MT1HL1	1	237167402	237167718	123	rs10925279	rs10925300	199.437	0.0312381	0.00421302	rs72762199	metallothionein 1H like 1 [Source:HGNC Symbol;Acc:HGNC:31864]	Metallothioneins have a high content of cysteine residues that bind various heavy metals; these proteins are transcriptionally regulated by both heavy metals and glucocorticoids.
MT1IP	16	56710027	56711789	154	rs117777471	rs4784725	212.835	0.124365	0.00422577	rs9925066	NA
MT1JP	16	56669650	56670998	161	rs7198201	rs72784753	278.182	0.037766	0.000691163	rs7188169	NA
MT1L	16	56651372	56652730	164	rs666636	rs904770	295.421	0.0243992	0.000691163	rs7188169	NA
MT1M	16	56666533	56667898	161	rs34011385	rs8051405	275.723	0.039678	0.000691163	rs7188169	metallothionein 1M [Source:HGNC Symbol;Acc:HGNC:14296]	Metallothioneins have a high content of cysteine residues that bind various heavy metals; these proteins are transcriptionally regulated by both heavy metals and glucocorticoids.
MT1X	16	56716381	56718108	155	rs56096004	rs12921698	221.159	0.10307	0.00383011	rs10852551	metallothionein 1X [Source:HGNC Symbol;Acc:HGNC:7405]	Metallothioneins have a high content of cysteine residues that bind various heavy metals; these proteins are transcriptionally regulated by both heavy metals and glucocorticoids. May be involved in FAM168A anti-apoptotic signaling (PubMed:23251525).
MT2A	16	56642477	56643409	160	rs16959689	rs2291957	308.908	0.0131985	0.000691163	rs7188169	metallothionein 2A [Source:HGNC Symbol;Acc:HGNC:7406]	Metallothioneins have a high content of cysteine residues that bind various heavy metals; these proteins are transcriptionally regulated by both heavy metals and glucocorticoids.
MT3	16	56623266	56625000	183	rs435651	rs2017502	314.118	0.0247779	0.000691163	rs7188169	metallothionein 3 [Source:HGNC Symbol;Acc:HGNC:7408]	Binds heavy metals. Contains three zinc and three copper atoms per polypeptide chain and only a negligible amount of cadmium. Inhibits survival and neurite formation of cortical neurons in vitro.
MT4	16	56598960	56602869	170	rs17841922	rs56169224	283.79	0.0325271	0.000691163	rs7188169	metallothionein 4 [Source:HGNC Symbol;Acc:HGNC:18705]	Seems to bind zinc and copper. Could play a special role in regulating zinc metabolism during the differentiation of stratified epithelia.
MTA1	14	105886185	105937057	72	rs12891236	rs7160747	55.1364	0.777904	0.0354082	rs142089367	metastasis associated 1 [Source:HGNC Symbol;Acc:HGNC:7410]	Transcriptional coregulator which can act as both a transcriptional corepressor and coactivator. As a part of the histone-deacetylase multiprotein complex (NuRD), regulates transcription of its targets by modifying the acetylation status of the target chromatin and cofactor accessibility to the target DNA. In conjunction with other components of NuRD, acts as a transcriptional corepressor of BRCA1, ESR1, TFF1 and CDKN1A. Acts as a transcriptional coactivator of BCAS3, PAX5 and SUMO2, independent of the NuRD complex. Stimulates the expression of WNT1 by inhibiting the expression of its transcriptional corepressor SIX3. Regulates p53-dependent and -independent DNA repair processes following genotoxic stress. Regulates the stability and function of p53/TP53 by inhibiting its ubiquitination by COP1 and MDM2 thereby regulating the p53-dependent DNA repair. Plays an important role in tumorigenesis, tumor invasion, and metastasis. Involved in the epigenetic regulation of ESR1 expression in breast cancer in a TFAP2C, IFI16 and HDAC4/5/6-dependent manner. Plays a role in the regulation of the circadian clock and is essential for the generation and maintenance of circadian rhythms under constant light and for normal entrainment of behavior to light-dark (LD) cycles. Positively regulates the CLOCK-ARNTL/BMAL1 heterodimer mediated transcriptional activation of its own transcription and the transcription of CRY1. Regulates deacetylation of ARNTL/BMAL1 by regulating SIRT1 expression, resulting in derepressing CRY1-mediated transcription repression. Isoform Short binds to ESR1 and sequesters it in the cytoplasm and enhances its non-genomic responses.
MTA2	11	62360674	62369312	34	rs2509961	rs117991865	20.8665	0.850409	0.0293213	rs117456286	metastasis associated 1 family member 2 [Source:HGNC Symbol;Acc:HGNC:7411]	May be involved in the regulation of gene expression as repressor and activator. The repression might be related to covalent modification of histone proteins.
MTA3	2	42721708	42984087	226	rs35882655	rs72801659	237.789	0.358349	0.00731984	rs190204780	metastasis associated 1 family member 3 [Source:HGNC Symbol;Acc:HGNC:23784]	Plays a role in maintenance of the normal epithelial architecture through the repression of SNAI1 transcription in a histone deacetylase-dependent manner, and thus the regulation of E-cadherin levels. Contributes to transcriptional repression by BCL6.
MTAP	9	21802634	21865969	122	rs1335509	rs118178979	134.747	0.304233	0.00320363	rs13295549	methylthioadenosine phosphorylase [Source:HGNC Symbol;Acc:HGNC:7413]	Catalyzes the reversible phosphorylation of S-methyl-5'-thioadenosine (MTA) to adenine and 5-methylthioribose-1-phosphate. Involved in the breakdown of MTA, a major by-product of polyamine biosynthesis. Responsible for the first step in the methionine salvage pathway after MTA has been generated from S-adenosylmethionine. Has broad substrate specificity with 6-aminopurine nucleosides as preferred substrates.
MTBP	8	121457637	121535875	76	rs6650	rs6999024	93.3978	0.200786	0.0041754	rs3922897	MDM2 binding protein [Source:HGNC Symbol;Acc:HGNC:7417]	Inhibits cell migration in vitro and suppresses the invasive behavior of tumor cells (By similarity). May play a role in MDM2-dependent p53/TP53 homeostasis in unstressed cells. Inhibits autoubiquitination of MDM2, thereby enhancing MDM2 stability. This promotes MDM2-mediated ubiquitination of p53/TP53 and its subsequent degradation.
MTCH1	6	36935910	36954327	158	rs6457964	rs4711481	217.414	0.114759	0.000395455	rs202185562	mitochondrial carrier 1 [Source:HGNC Symbol;Acc:HGNC:17586]	Potential mitochondrial transporter. May play a role in apoptosis.
MTCH2	11	47638857	47664206	41	rs7945473	rs56096002	45.4023	0.314594	0.00967563	rs75348631	mitochondrial carrier 2 [Source:HGNC Symbol;Acc:HGNC:17587]	The substrate transported is not yet known. Induces mitochondrial depolarization.
MTCL1	18	8717368	8832775	319	rs539715	rs118083097	288.876	0.619926	0.0265568	rs76883416	microtubule crosslinking factor 1 [Source:HGNC Symbol;Acc:HGNC:29121]	Microtubule-associated factor involved in the late phase of epithelial polarization and microtubule dynamics regulation. Plays a role in the development and maintenance of non-centrosomal microtubule bundles at the lateral membrane in polarized epithelial cells.
MTDH	8	98656406	98742488	86	rs10096228	rs2449505	71.217	0.607455	0.0168304	rs7815283	metadherin [Source:HGNC Symbol;Acc:HGNC:29608]	Downregulates SLC1A2/EAAT2 promoter activity when expressed ectopically. Activates the nuclear factor kappa-B (NF-kappa-B) transcription factor. Promotes anchorage-independent growth of immortalized melanocytes and astrocytes which is a key component in tumor cell expansion. Promotes lung metastasis and also has an effect on bone and brain metastasis, possibly by enhancing the seeding of tumor cells to the target organ endothelium. Induces chemoresistance.
MTERF	7	91502020	91510016	31	rs4729007	rs12671991	28.7135	0.473628	0.00218228	rs17732534	NA
MTERFD1	8	97251625	97273841	66	rs2514545	rs10107487	66.084	0.42027	0.0354163	rs55747962	NA
MTERFD2	2	242026508	242041747	99	rs60715279	rs11677056	127.361	0.175949	0.00543434	rs77526548	NA
MTERFD3	12	107371068	107380944	58	rs73389053	rs61640396	30.9521	0.939578	0.0955633	rs117044696	NA
MTF1	1	38275238	38325292	68	rs12728167	rs4653336	70.854	0.373911	0.0070351	rs77532933	metal regulatory transcription factor 1 [Source:HGNC Symbol;Acc:HGNC:7428]	Activates the metallothionein I promoter. Binds to the metal responsive element (MRE).
MTF2	1	93544791	93604638	77	rs521527	rs7517363	120.127	0.0517473	0.00295132	rs966038	metal response element binding transcription factor 2 [Source:HGNC Symbol;Acc:HGNC:29535]	Polycomb group (PcG) that specifically binds histone H3 trimethylated at 'Lys-36' (H3K36me3) and recruits the PRC2 complex. Acts by binding to H3K36me3, a mark for transcriptional activation, and recruiting the PRC2 complex, leading to enhance PRC2 H3K27me3 methylation activity. Regulates the transcriptional networks during embryonic stem cell self-renewal and differentiation. Promotes recruitment of the PRC2 complex to the inactive X chromosome in differentiating XX ES cells and PRC2 recruitment to target genes in undifferentiated ES cells. Required to repress Hox genes by enhancing H3K27me3 methylation of the PRC2 complex. In some conditions may act as an inhibitor of PRC2 activity: able to activate the CDKN2A gene and promote cellular senescence by suppressing the catalytic activity of the PRC2 complex locally. Binds to the metal-regulating-element (MRE) of MT1A gene promoter.
MTFMT	15	65293849	65321977	76	rs67054282	rs12905499	62.7004	0.639144	0.0264241	rs35642173	mitochondrial methionyl-tRNA formyltransferase [Source:HGNC Symbol;Acc:HGNC:29666]	Formylates methionyl-tRNA in mitochondria. A single tRNA(Met) gene gives rise to both an initiator and an elongator species via an unknown mechanism.
MTFP1	22	30821610	30825041	102	rs3804077	rs7286523	165.504	0.0708765	0.000206333	rs35617977	mitochondrial fission process 1 [Source:HGNC Symbol;Acc:HGNC:26945]	Involved in the mitochondrial division probably by regulating membrane fission. Loss-of-function induces the release of cytochrome c, which activates the caspase cascade and leads to apoptosis.
MTFR1	8	66556887	66622798	71	rs79812520	rs4236944	61.4419	0.582023	0.0159736	rs34535034	mitochondrial fission regulator 1 [Source:HGNC Symbol;Acc:HGNC:29510]	May play a role in mitochondrial aerobic respiration. May also regulate mitochondrial organization and fission.
MTFR1L	1	26146396	26159433	65	rs74334065	rs807070	60.5221	0.508593	0.000212338	rs147587542	mitochondrial fission regulator 1 like [Source:HGNC Symbol;Acc:HGNC:28836]
MTFR2	6	136552167	136571449	37	rs560713	rs75956360	35.6139	0.480893	0.00399208	rs139275316	mitochondrial fission regulator 2 [Source:HGNC Symbol;Acc:HGNC:21115]	May play a role in mitochondrial aerobic respiration essentially in the testis. Can also promote mitochondrial fission.
MTG1	10	135207620	135234174	123	rs10776672	rs6537608	162.151	0.159476	0.0014531	rs74162009	mitochondrial ribosome associated GTPase 1 [Source:HGNC Symbol;Acc:HGNC:32159]	Plays a role in the regulation of the mitochondrial ribosome assembly and of translational activity. Displays mitochondrial GTPase activity.
MTG2	20	60758080	60777810	159	rs6089657	rs80276526	189.574	0.226677	0.00639048	rs117640964	mitochondrial ribosome associated GTPase 2 [Source:HGNC Symbol;Acc:HGNC:16239]	Plays a role in the regulation of the mitochondrial ribosome assembly and of translational activity. Displays GTPase activity. Involved in the ribosome maturation process.
MTHFD1	14	64854758	64926725	89	rs1256120	rs61985706	80.2992	0.549083	0.0100059	rs8013633	methylenetetrahydrofolate dehydrogenase, cyclohydrolase and formyltetrahydrofolate synthetase 1 [Source:HGNC Symbol;Acc:HGNC:7432]
MTHFD1L	6	151186814	151423023	394	rs76540032	rs12665351	520.855	0.0673803	0.000217808	rs66554216	methylenetetrahydrofolate dehydrogenase (NADP+ dependent) 1 like [Source:HGNC Symbol;Acc:HGNC:21055]	May provide the missing metabolic reaction required to link the mitochondria and the cytoplasm in the mammalian model of one-carbon folate metabolism in embryonic an transformed cells complementing thus the enzymatic activities of MTHFD2.
MTHFD2	2	74425689	74442424	62	rs828882	rs2075007	67.9433	0.315647	0.0257529	rs828902	methylenetetrahydrofolate dehydrogenase (NADP+ dependent) 2, methenyltetrahydrofolate cyclohydrolase [Source:HGNC Symbol;Acc:HGNC:7434]	Although its dehydrogenase activity is NAD-specific, it can also utilize NADP at a reduced efficiency.
MTHFD2L	4	75023828	75168814	107	rs6841362	rs17830463	80.8163	0.822197	0.00718256	rs116606702	methylenetetrahydrofolate dehydrogenase (NADP+ dependent) 2 like [Source:HGNC Symbol;Acc:HGNC:31865]
MTHFD2P1	3	95373266	95402037	63	rs62266668	rs114185179	52.8663	0.633853	0.000899402	rs80198029	NA
MTHFR	1	11845786	11866160	99	rs6668392	rs549596	171.216	0.0369111	0.00692895	rs9651118	methylenetetrahydrofolate reductase [Source:HGNC Symbol;Acc:HGNC:7436]	Catalyzes the conversion of 5,10-methylenetetrahydrofolate to 5-methyltetrahydrofolate, a co-substrate for homocysteine remethylation to methionine.
MTHFS	15	80135888	80189627	113	rs378057	rs71409263	128.773	0.281677	0.0124655	rs4778727	methenyltetrahydrofolate synthetase [Source:HGNC Symbol;Acc:HGNC:7437]	Contributes to tetrahydrofolate metabolism. Helps regulate carbon flow through the folate-dependent one-carbon metabolic network that supplies carbon for the biosynthesis of purines, thymidine and amino acids. Catalyzes the irreversible conversion of 5-formyltetrahydrofolate (5-FTHF) to yield 5,10-methenyltetrahydrofolate.
MTHFSD	16	86563781	86588841	200	rs144594113	rs11641616	175.63	0.607041	0.0296585	rs3812979	methenyltetrahydrofolate synthetase domain containing [Source:HGNC Symbol;Acc:HGNC:25778]
MTIF2	2	55463755	55496384	109	rs115997796	rs73939905	86.6461	0.673292	0.0380576	rs2576709	mitochondrial translational initiation factor 2 [Source:HGNC Symbol;Acc:HGNC:7441]	One of the essential components for the initiation of protein synthesis. Protects formylmethionyl-tRNA from spontaneous hydrolysis and promotes its binding to the 30S ribosomal subunits. Also involved in the hydrolysis of GTP during the formation of the 70S ribosomal complex.
MTIF3	13	28009775	28024739	119	rs75626896	rs2057523	176.745	0.112751	0.00126104	rs1218826	mitochondrial translational initiation factor 3 [Source:HGNC Symbol;Acc:HGNC:29788]	IF-3 binds to the 28S ribosomal subunit and shifts the equilibrum between 55S ribosomes and their 39S and 28S subunits in favor of the free subunits, thus enhancing the availability of 28S subunits on which protein synthesis initiation begins.
MTL5	11	68474907	68518988	79	rs73515168	rs3019604	103.505	0.166748	0.0165316	rs73515190	NA
MTMR10	15	31231143	31283807	118	rs1554653	rs143184683	174.599	0.0851339	0.0115221	rs76529048	myotubularin related protein 10 [Source:HGNC Symbol;Acc:HGNC:25999]	Probable pseudophosphatase. Contains a Glu residue instead of a conserved Cys residue in the dsPTPase catalytic loop which renders it catalytically inactive as a phosphatase .
MTMR11	1	149900542	149908791	45	rs72708148	rs79941589	87.8863	0.0162511	0.000749228	rs11205277	myotubularin related protein 11 [Source:HGNC Symbol;Acc:HGNC:24307]	Probable pseudophosphatase. Contains a Glu residue instead of a conserved Cys residue in the dsPTPase catalytic loop which renders it catalytically inactive as a phosphatase .
MTMR12	5	32227110	32313114	115	rs62361309	rs2963986	231.646	0.0198581	0.000339386	rs3935489	myotubularin related protein 12 [Source:HGNC Symbol;Acc:HGNC:18191]	Catalytically inactive phosphatase that plays a role as an adapter for the phosphatase myotubularin to regulate myotubularin intracellular location.
MTMR14	3	9691116	9744078	118	rs80353354	rs3218999	180.495	0.0428904	0.0015083	rs1091917	myotubularin related protein 14 [Source:HGNC Symbol;Acc:HGNC:26190]	Lipid phosphatase which efficiently dephosphorylates phosphatidylinositol 3-phosphate (PtdIns3P) and PtdIns(3,5)P2; inactive toward PtdIns4P, PtdIns(3,4)P2, PtdIns(4,5)P2 and PtdIns(3,4,5)P3.
MTMR2	11	95566043	95657371	105	rs7949888	rs1940162	313.021	0.00133992	2.30E-06	rs61903342	myotubularin related protein 2 [Source:HGNC Symbol;Acc:HGNC:7450]	Phosphatase that acts on lipids with a phosphoinositol headgroup. Has phosphatase activity towards phosphatidylinositol 3-phosphate and phosphatidylinositol 3,5-bisphosphate.
MTMR3	22	30279157	30426857	67	rs73883320	rs6519802	258.94	7.42E-05	1.21E-05	rs9614071	myotubularin related protein 3 [Source:HGNC Symbol;Acc:HGNC:7451]	Phosphatase that acts on lipids with a phosphoinositol headgroup. Has phosphatase activity towards phosphatidylinositol 3-phosphate and phosphatidylinositol 3,5-bisphosphate. May also dephosphorylate proteins phosphorylated on Ser, Thr, and Tyr residues (PubMed:10733931).
MTMR4	17	56566892	56595251	39	rs6503863	rs12944693	56.3701	0.121926	0.00618284	rs9902820	myotubularin related protein 4 [Source:HGNC Symbol;Acc:HGNC:7452]	Dephosphorylates proteins phosphorylated on Ser, Thr, and Tyr residues and low molecular weight phosphatase substrate para-nitrophenylphosphate. Phosphorylates phosphatidylinositol 3,4,5-trisphosphate (PIP3).
MTMR6	13	25820340	25861704	80	rs9553552	rs1129861	53.6427	0.854315	0.0170256	rs139531659	myotubularin related protein 6 [Source:HGNC Symbol;Acc:HGNC:7453]	Phosphatase that acts on lipids with a phosphoinositol headgroup. Acts as a negative regulator of KCNN4/KCa3.1 channel activity in CD4+ T-cells possibly by decreasing intracellular levels of phosphatidylinositol 3 phosphatase. Negatively regulates proliferation of reactivated CD4+ T-cells.
MTMR7	8	17154305	17271040	305	rs73200921	rs4921776	326.53	0.335708	0.00616667	rs7816975	myotubularin related protein 7 [Source:HGNC Symbol;Acc:HGNC:7454]	Phosphatase that acts on lipids with a phosphoinositol headgroup.
MTMR9	8	11141999	11185654	124	rs74355697	rs2572391	82.3755	0.760916	0.0114148	rs79880890	myotubularin related protein 9 [Source:HGNC Symbol;Acc:HGNC:14596]	Probable pseudophosphatase. Contains a Gly residue instead of a conserved Cys residue in the dsPTPase catalytic loop which renders it catalytically inactive as a phosphatase .
MTMR9LP	1	32697260	32707311	47	rs72666776	rs36212119	35.3319	0.737014	0.020757	rs695161	NA
MTNR1A	4	187454808	187476537	162	rs78799837	rs61104273	133.117	0.709462	0.0354979	rs116502707	melatonin receptor 1A [Source:HGNC Symbol;Acc:HGNC:7463]	High affinity receptor for melatonin. Likely to mediate the reproductive and circadian actions of melatonin. The activity of this receptor is mediated by pertussis toxin sensitive G proteins that inhibit adenylate cyclase activity.
MTNR1B	11	92702788	92715948	104	rs2044557	rs35000470	91.2098	0.621726	0.0246864	rs1816939	melatonin receptor 1B [Source:HGNC Symbol;Acc:HGNC:7464]	High affinity receptor for melatonin. Likely to mediate the reproductive and circadian actions of melatonin. The activity of this receptor is mediated by pertussis toxin sensitive G proteins that inhibit adenylate cyclase activity.
MTO1	6	74171453	74211179	78	rs12209309	rs12200338	119.149	0.0684633	0.00137199	rs76765653	mitochondrial tRNA translation optimization 1 [Source:HGNC Symbol;Acc:HGNC:19261]	Involved in the 5-carboxymethylaminomethyl modification (mnm(5)s(2)U34) of the wobble uridine base in mitochondrial tRNAs.
MTOR	1	11166587	11322608	76	rs12122160	rs36067555	70.9979	0.508843	0.00959357	rs115078180	mechanistic target of rapamycin kinase [Source:HGNC Symbol;Acc:HGNC:3942]	Serine/threonine protein kinase which is a central regulator of cellular metabolism, growth and survival in response to hormones, growth factors, nutrients, energy and stress signals. MTOR directly or indirectly regulates the phosphorylation of at least 800 proteins. Functions as part of 2 structurally and functionally distinct signaling complexes mTORC1 and mTORC2 (mTOR complex 1 and 2). Activated mTORC1 up-regulates protein synthesis by phosphorylating key regulators of mRNA translation and ribosome synthesis. This includes phosphorylation of EIF4EBP1 and release of its inhibition toward the elongation initiation factor 4E (eiF4E). Moreover, phosphorylates and activates RPS6KB1 and RPS6KB2 that promote protein synthesis by modulating the activity of their downstream targets including ribosomal protein S6, eukaryotic translation initiation factor EIF4B, and the inhibitor of translation initiation PDCD4. Stimulates the pyrimidine biosynthesis pathway, both by acute regulation through RPS6KB1-mediated phosphorylation of the biosynthetic enzyme CAD, and delayed regulation, through transcriptional enhancement of the pentose phosphate pathway which produces 5-phosphoribosyl-1-pyrophosphate (PRPP), an allosteric activator of CAD at a later step in synthesis, this function is dependent on the mTORC1 complex. Regulates ribosome synthesis by activating RNA polymerase III-dependent transcription through phosphorylation and inhibition of MAF1 an RNA polymerase III-repressor. In parallel to protein synthesis, also regulates lipid synthesis through SREBF1/SREBP1 and LPIN1. To maintain energy homeostasis mTORC1 may also regulate mitochondrial biogenesis through regulation of PPARGC1A. mTORC1 also negatively regulates autophagy through phosphorylation of ULK1. Under nutrient sufficiency, phosphorylates ULK1 at 'Ser-758', disrupting the interaction with AMPK and preventing activation of ULK1. Also prevents autophagy through phosphorylation of the autophagy inhibitor DAP. mTORC1 exerts a feedback control on upstream growth factor signaling that includes phosphorylation and activation of GRB10 a INSR-dependent signaling suppressor. Among other potential targets mTORC1 may phosphorylate CLIP1 and regulate microtubules. As part of the mTORC2 complex MTOR may regulate other cellular processes including survival and organization of the cytoskeleton. Plays a critical role in the phosphorylation at 'Ser-473' of AKT1, a pro-survival effector of phosphoinositide 3-kinase, facilitating its activation by PDK1. mTORC2 may regulate the actin cytoskeleton, through phosphorylation of PRKCA, PXN and activation of the Rho-type guanine nucleotide exchange factors RHOA and RAC1A or RAC1B. mTORC2 also regulates the phosphorylation of SGK1 at 'Ser-422' (PubMed:12087098, PubMed:12150925, PubMed:12150926, PubMed:12231510, PubMed:12718876, PubMed:14651849, PubMed:15268862, PubMed:15467718, PubMed:15545625, PubMed:15718470, PubMed:18497260, PubMed:18762023, PubMed:18925875, PubMed:20516213, PubMed:20537536, PubMed:21659604, PubMed:23429703, PubMed:23429704, PubMed:25799227, PubMed:26018084). Regulates osteoclastogenesis by adjusting the expression of CEBPB isoforms.
MTOR-AS1	1	11203954	11209595	30	rs72470193	rs17452813	25.5298	0.625859	0.0153559	rs77086655	MTOR antisense RNA 1 [Source:HGNC Symbol;Acc:HGNC:40242]	NA
MTPAP	10	30598729	30638267	116	rs675343	rs12768690	103.934	0.580228	0.0124863	rs637927	mitochondrial poly(A) polymerase [Source:HGNC Symbol;Acc:HGNC:25532]	Polymerase that creates the 3' poly(A) tail of mitochondrial transcripts. Can use all four nucleotides, but has higher activity with ATP and UTP (in vitro). Plays a role in replication-dependent histone mRNA degradation. May be involved in the terminal uridylation of mature histone mRNAs before their degradation is initiated. Might be responsible for the creation of some UAA stop codons which are not encoded in mtDNA.
MTPN	7	135611502	135662204	146	rs9986698	rs28629172	161.556	0.289966	0.00639094	rs6953305	myotrophin [Source:HGNC Symbol;Acc:HGNC:15667]	Promotes dimerization of NF-kappa-B subunits and regulates NF-kappa-B transcription factor activity (By similarity). Plays a role in the regulation of the growth of actin filaments. Inhibits the activity of the F-actin-capping protein complex formed by the CAPZA1 and CAPZB heterodimer. Promotes growth of cardiomyocytes, but not cardiomyocyte proliferation. Promotes cardiac muscle hypertrophy.
MTR	1	236958580	237067281	135	rs11811089	rs16834617	142.884	0.357512	0.0130509	rs112922311	5-methyltetrahydrofolate-homocysteine methyltransferase [Source:HGNC Symbol;Acc:HGNC:7468]	Catalyzes the transfer of a methyl group from methyl-cobalamin to homocysteine, yielding enzyme-bound cob(I)alamin and methionine. Subsequently, remethylates the cofactor using methyltetrahydrofolate.
MTRF1	13	41790515	41837713	71	rs113357245	rs2483100	56.3946	0.756647	0.0143511	rs4555017	mitochondrial translation release factor 1 [Source:HGNC Symbol;Acc:HGNC:7469]	Mitochondrial peptide chain release factor that directs the termination of translation in response to the peptide chain non-cognate termination stop codons AGG and AGA.
MTRF1L	6	153308399	153323925	88	rs117739949	rs62436152	241.374	0.00113398	3.37E-06	rs7767938	mitochondrial translational release factor 1 like [Source:HGNC Symbol;Acc:HGNC:21051]	Mitochondrial peptide chain release factor that directs the termination of translation in response to the peptide chain termination codons UAA and UAG.
MTRNR2L1	17	22022436	22023991	71	rs117294317	rs117172493	39.8304	0.916888	0.0658342	rs143317296	MT-RNR2 like 1 [Source:HGNC Symbol;Acc:HGNC:37155]	NA
MTRNR2L2	5	79945818	79946854	48	rs12153308	rs2035256	67.8151	0.145405	0.00626504	rs1232027	NA
MTRNR2L3	20	55933495	55934878	53	rs17484096	rs11546709	61.0567	0.279913	0.00220591	rs1159607	MT-RNR2 like 3 [Source:HGNC Symbol;Acc:HGNC:37157]	NA
MTRNR2L4	16	3421052	3422283	74	rs75446677	rs143607675	48.4115	0.812297	0.00450288	rs13335080	MT-RNR2 like 4 [Source:HGNC Symbol;Acc:HGNC:37161]	NA
MTRNR2L5	10	57358749	57360487	43	rs1413665	rs1919699	47.7582	0.311769	0.0441045	rs11004908	MT-RNR2 like 5 [Source:HGNC Symbol;Acc:HGNC:37162]	NA
MTRNR2L6	7	142374130	142375525	49	rs17260	rs34587783	86.9744	0.0555368	0.00414451	rs28537441	MT-RNR2 like 6 [Source:HGNC Symbol;Acc:HGNC:37163]	NA
MTRNR2L7	10	37890365	37891859	67	rs75011440	rs12413561	79.5582	0.252444	0.00343657	rs79458143	MT-RNR2 like 7 [Source:HGNC Symbol;Acc:HGNC:37164]	NA
MTRNR2L8	11	10529433	10530723	108	rs12360830	rs7948666	167.192	0.0529988	0.00228409	rs10219205	MT-RNR2 like 8 [Source:HGNC Symbol;Acc:HGNC:37165]	NA
MTRNR2L9	6	62284007	62284534	55	rs182236692	rs79187524	88.3972	0.0610004	0.00361574	rs213794	NA
MTRR	5	7869216	7901235	140	rs326162	rs12517067	129.148	0.523715	0.0169052	rs12653983	5-methyltetrahydrofolate-homocysteine methyltransferase reductase [Source:HGNC Symbol;Acc:HGNC:7473]	Involved in the reductive regeneration of cob(I)alamin (vitamin B12) cofactor required for the maintenance of methionine synthase in a functional state. Necessary for utilization of methylgroups from the folate cycle, thereby affecting transgenerational epigenetic inheritance. Folate pathway donates methyl groups necessary for cellular methylation and affects different pathways such as DNA methylation, possibly explaining the transgenerational epigenetic inheritance effects.
MTSS1	8	125563010	125740748	321	rs72713073	rs55838030	459.721	0.0377707	0.000364493	rs147192994	MTSS1, I-BAR domain containing [Source:HGNC Symbol;Acc:HGNC:20443]	May be related to cancer progression or tumor metastasis in a variety of organ sites, most likely through an interaction with the actin cytoskeleton.
MTSS1L	16	70695106	70719954	140	rs6499327	rs62048007	158.288	0.270231	0.00201389	rs12929975	MTSS1L, I-BAR domain containing [Source:HGNC Symbol;Acc:HGNC:25094]	Involved in plasma membrane dynamics. Potentiated PDGF-mediated formation of membrane ruffles and lamellipodia in fibroblasts, acting via RAC1 activation (PubMed:14752106). May function in actin bundling (PubMed:14752106).
MTTP	4	100485239	100545154	97	rs112430106	rs114881711	123.291	0.185198	0.00245535	rs144319557	microsomal triglyceride transfer protein [Source:HGNC Symbol;Acc:HGNC:7467]	Catalyzes the transport of triglyceride, cholesteryl ester, and phospholipid between phospholipid surfaces (PubMed:23475612, PubMed:8939939, PubMed:26224785, PubMed:25108285, PubMed:22236406). Required for the secretion of plasma lipoproteins that contain apolipoprotein B (PubMed:23475612, PubMed:8939939, PubMed:26224785).
MTURN	7	30174551	30202381	111	rs56083869	rs6979860	97.7764	0.593735	0.00176551	rs17547388	maturin, neural progenitor differentiation regulator homolog [Source:HGNC Symbol;Acc:HGNC:25457]	May be involved in early neuronal development.
MTUS1	8	17501302	17658426	430	rs138740145	rs739341	356.903	0.72391	0.00178941	rs2937885	microtubule associated scaffold protein 1 [Source:HGNC Symbol;Acc:HGNC:29789]	Cooperates with AGTR2 to inhibit ERK2 activation and cell proliferation. May be required for AGTR2 cell surface expression. Together with PTPN6, induces UBE2V2 expression upon angiotensin-II stimulation. Isoform 1 inhibits breast cancer cell proliferation, delays the progression of mitosis by prolonging metaphase and reduces tumor growth.
MTUS2	13	29598747	30080084	501	rs12427809	rs9579404	349.561	0.972936	0.00203714	rs55646198	microtubule associated scaffold protein 2 [Source:HGNC Symbol;Acc:HGNC:20595]	Binds microtubules. Together with MAPRE1 may target the microtubule depolymerase KIF2C to the plus-end of microtubules. May regulate the dynamics of microtubules at their growing distal tip.
MTUS2-AS1	13	30050651	30061887	111	rs117940937	rs9579396	114.412	0.394648	0.00203714	rs55646198	MTUS2 antisense RNA 1 [Source:HGNC Symbol;Acc:HGNC:40924]	NA
MTVR2	17	54961462	54962274	67	rs116997614	rs75389838	85.906	0.166389	0.00938943	rs9906165	NA
MTX1	1	155178489	155183630	52	rs4971077	rs1046188	47.1453	0.527359	0.00530451	rs114525519	metaxin 1 [Source:HGNC Symbol;Acc:HGNC:7504]	Involved in transport of proteins into the mitochondrion. Essential for embryonic development.
MTX2	2	177134122	177202753	96	rs149221788	rs10930728	125.943	0.155501	0.00333273	rs818363	metaxin 2 [Source:HGNC Symbol;Acc:HGNC:7506]	Involved in transport of proteins into the mitochondrion.
MTX3	5	79272538	79287088	79	rs12521286	rs145217986	120.776	0.0785715	0.000328633	rs11741143	metaxin 3 [Source:HGNC Symbol;Acc:HGNC:24812]	Could function in transport of proteins into the mitochondrion.
MUC1	1	155158299	155162706	53	rs144486053	rs1800438	61.2378	0.265463	0.00530451	rs114525519	mucin 1, cell surface associated [Source:HGNC Symbol;Acc:HGNC:7508]	The alpha subunit has cell adhesive properties. Can act both as an adhesion and an anti-adhesion protein. May provide a protective layer on epithelial cells against bacterial and enzyme attack.|The beta subunit contains a C-terminal domain which is involved in cell signaling, through phosphorylations and protein-protein interactions. Modulates signaling in ERK, SRC and NF-kappa-B pathways. In activated T-cells, influences directly or indirectly the Ras/MAPK pathway. Promotes tumor progression. Regulates TP53-mediated transcription and determines cell fate in the genotoxic stress response. Binds, together with KLF4, the PE21 promoter element of TP53 and represses TP53 activity.
MUC12	7	100612903	100662230	65	rs146328643	rs79686050	60.9411	0.479463	0.0144856	rs4073078	mucin 12, cell surface associated [Source:HGNC Symbol;Acc:HGNC:7510]	Involved in epithelial cell protection, adhesion modulation, and signaling. May be involved in epithelial cell growth regulation. Stimulated by both cytokine TNF-alpha and TGF-beta in intestinal epithelium.
MUC13	3	124624288	124653595	113	rs848792	rs73201547	71.6654	0.93142	0.00318048	rs114307875	mucin 13, cell surface associated [Source:HGNC Symbol;Acc:HGNC:7511]	Epithelial and hemopoietic transmembrane mucin that may play a role in cell signaling.
MUC15	11	26580578	26593815	112	rs17243350	rs11029650	89.9163	0.680102	0.0309754	rs142185234	mucin 15, cell surface associated [Source:HGNC Symbol;Acc:HGNC:14956]	May play a role in the cell adhesion to the extracellular matrix.
MUC16	19	8959519	9092018	226	rs76397578	rs8101404	201.749	0.63159	0.00331511	rs56106039	mucin 16, cell surface associated [Source:HGNC Symbol;Acc:HGNC:15582]	Thought to provide a protective, lubricating barrier against particles and infectious agents at mucosal surfaces.
MUC17	7	100663363	100702140	94	rs146328643	rs73178519	105.113	0.306869	0.0144856	rs4073078	mucin 17, cell surface associated [Source:HGNC Symbol;Acc:HGNC:16800]	Probably plays a role in maintaining homeostasis on mucosal surfaces.
MUC19	12	40787195	40964557	177	rs4768232	rs78343886	161.492	0.546825	0.00309999	rs118180891	mucin 19, oligomeric [Source:HGNC Symbol;Acc:HGNC:14362]	NA
MUC2	11	1074874	1104416	133	rs12805673	rs55846509	122.176	0.527561	0.0157821	rs7931055	mucin 2, oligomeric mucus/gel-forming [Source:HGNC Symbol;Acc:HGNC:7512]	NA
MUC20	3	195447752	195460424	53	rs61275306	rs2688513	28.0076	0.907442	0.0668005	rs73203966	mucin 20, cell surface associated [Source:HGNC Symbol;Acc:HGNC:23282]	NA
MUC21	6	30951484	30957675	158	rs111474353	rs2517552	329.932	0.00526491	4.09E-06	rs3132571	mucin 21, cell surface associated [Source:NCBI gene;Acc:394263]	NA
MUC22	6	30973728	31003179	208	rs12212418	rs2535311	392.774	0.0135215	0.000228247	rs2844697	mucin 22 [Source:HGNC Symbol;Acc:HGNC:39755]
MUC3A	7	100547051	100611619	82	rs13245899	rs12539994	98.2454	0.238715	0.00873805	rs7778388	mucin 3A, cell surface associated [Source:HGNC Symbol;Acc:HGNC:7513]	Major glycoprotein component of a variety of mucus gels. Thought to provide a protective, lubricating barrier against particles and infectious agents at mucosal surfaces. May be involved in ligand binding and intracellular signaling.
MUC4	3	195473637	195538844	181	rs111519994	rs73087316	139.804	0.738748	0.00698276	rs145850487	mucin 4, cell surface associated [Source:HGNC Symbol;Acc:HGNC:7514]	May play a role in tumor progression. Ability to promote tumor growth may be mainly due to repression of apoptosis as opposed to proliferation. Has anti-adhesive properties. Seems to alter cellular behavior through both anti-adhesive effects on cell-cell and cell-extracellular matrix interactions and in its ability to act as an intramembrane ligand for ERBB2. Plays an important role in cell proliferation and differentiation of epithelial cells by inducing specific phosphorylation of ERBB2. The MUC4-ERBB2 complex causes site-specific phosphorylation of the ERBB2 'Tyr-1248'. In polarized epithelilal cells segragates ERBB2 and other ERBB receptors and prevents ERBB2 from acting as a coreceptor. The interaction with ERBB2 leads to enhanced expression of CDKN1B. The formation of a MUC4-ERBB2-ERBB3-NRG1 complex leads to down-regulation of CDKN1B, resulting in repression of apoptosis and stimulation of proliferation.
MUC5B	11	1244294	1283406	131	rs77998608	rs7481967	124.556	0.504856	0.0160953	rs72636988	mucin 5B, oligomeric mucus/gel-forming [Source:HGNC Symbol;Acc:HGNC:7516]	Gel-forming mucin that is thought to contribute to the lubricating and viscoelastic properties of whole saliva and cervical mucus.
MUC6	11	1012823	1036706	102	rs7396700	rs41344744	75.9595	0.798661	0.0224929	rs117097688	mucin 6, oligomeric mucus/gel-forming [Source:HGNC Symbol;Acc:HGNC:7517]	May provide a mechanism for modulation of the composition of the protective mucus layer related to acid secretion or the presence of bacteria and noxious agents in the lumen. Plays an important role in the cytoprotection of epithelial surfaces and are used as tumor markers in a variety of cancers. May play a role in epithelial organogenesis.
MUC7	4	71296208	71348714	103	rs6812976	rs76922518	67.0802	0.817297	0.0126685	rs74461725	mucin 7, secreted [Source:HGNC Symbol;Acc:HGNC:7518]	May function in a protective capacity by promoting the clearance of bacteria in the oral cavity and aiding in mastication, speech, and swallowing. Binds P.aeruginosa pili.
MUCL1	12	55248298	55252174	65	rs7309258	rs73126542	156.353	0.00620773	0.000194093	rs9943768	mucin like 1 [Source:HGNC Symbol;Acc:HGNC:30588]	May play a role as marker for the diagnosis of metastatic breast cancer.
MUL1	1	20825940	20834674	89	rs4655211	rs72649153	67.6265	0.672	0.0462116	rs2298295	mitochondrial E3 ubiquitin protein ligase 1 [Source:HGNC Symbol;Acc:HGNC:25762]	Exhibits weak E3 ubiquitin-protein ligase activity. E3 ubiquitin ligases accept ubiquitin from an E2 ubiquitin-conjugating enzyme in the form of a thioester and then directly transfer the ubiquitin to targeted substrates. Can ubiquitinate AKT1 preferentially at 'Lys-284' involving 'Lys-48'-linked polyubiquitination and seems to be involved in regulation of Akt signaling by targeting phosphorylated Akt to proteosomal degradation. Proposed to preferentially act as a SUMO E3 ligase at physiological concentrations. Plays a role in the control of mitochondrial morphology. Promotes mitochondrial fragmentation and influences mitochondrial localization. The function may implicate its ability to sumoylate DNM1L. Inhibits cell growth. When overexpressed, activates JNK through MAP3K7/TAK1 and induces caspase-dependent apoptosis. Involved in the modulation of innate immune defense against viruses by inhibiting DDX58-dependent antiviral response. Can mediate DDX58 sumoylation and disrupt its polyubiquitination.
MUM1	19	1354975	1378430	129	rs72979588	rs3786984	108.989	0.672917	0.0313987	rs35306251	melanoma associated antigen (mutated) 1 [Source:HGNC Symbol;Acc:HGNC:29641]	Involved in the DNA damage response pathway by contributing to the maintenance of chromatin architecture. Recruited to the vicinity of DNA breaks by TP53BP1 and plays an accessory role to facilitate damage-induced chromatin changes and promoting chromatin relaxation. Required for efficient DNA repair and cell survival following DNA damage.
MURC	9	103340360	103350669	78	rs12352336	rs2096356	173.183	0.011096	0.000568614	rs2800289	NA
MUS81	11	65627871	65633914	61	rs77738625	rs677029	64.6385	0.344936	0.00785031	rs112865376	MUS81 structure-specific endonuclease subunit [Source:HGNC Symbol;Acc:HGNC:29814]	Interacts with EME1 and EME2 to form a DNA structure-specific endonuclease with substrate preference for branched DNA structures with a 5'-end at the branch nick. Typical substrates include 3'-flap structures, replication forks and nicked Holliday junctions. May be required in mitosis for the processing of stalled or collapsed replication forks.
MUSK	9	113431050	113563278	214	rs74471788	rs34176446	180.265	0.675872	0.0130061	rs2767001	muscle associated receptor tyrosine kinase [Source:HGNC Symbol;Acc:HGNC:7525]	Receptor tyrosine kinase which plays a central role in the formation and the maintenance of the neuromuscular junction (NMJ), the synapse between the motor neuron and the skeletal muscle (PubMed:25537362). Recruitment of AGRIN by LRP4 to the MUSK signaling complex induces phosphorylation and activation of MUSK, the kinase of the complex. The activation of MUSK in myotubes regulates the formation of NMJs through the regulation of different processes including the specific expression of genes in subsynaptic nuclei, the reorganization of the actin cytoskeleton and the clustering of the acetylcholine receptors (AChR) in the postsynaptic membrane. May regulate AChR phosphorylation and clustering through activation of ABL1 and Src family kinases which in turn regulate MUSK. DVL1 and PAK1 that form a ternary complex with MUSK are also important for MUSK-dependent regulation of AChR clustering. May positively regulate Rho family GTPases through FNTA. Mediates the phosphorylation of FNTA which promotes prenylation, recruitment to membranes and activation of RAC1 a regulator of the actin cytoskeleton and of gene expression. Other effectors of the MUSK signaling include DNAJA3 which functions downstream of MUSK. May also play a role within the central nervous system by mediating cholinergic responses, synaptic plasticity and memory formation.
MUSTN1	3	52867130	52869235	53	rs2710322	rs2336668	70.5072	0.172461	0.0226081	rs2710322	musculoskeletal, embryonic nuclear protein 1 [Source:HGNC Symbol;Acc:HGNC:22144]	May be involved in the development and regeneration of the musculoskeletal system.
MUT	6	49398072	49431041	45	rs7759655	rs1480614	83.458	0.0207421	0.00127161	rs2493432	methylmalonyl-CoA mutase [Source:HGNC Symbol;Acc:HGNC:7526]	Involved in the degradation of several amino acids, odd-chain fatty acids and cholesterol via propionyl-CoA to the tricarboxylic acid cycle. MCM has different functions in other species.
MUTYH	1	45794913	45806142	49	rs3121771	rs12037411	67.4728	0.139909	0.000928283	rs12138495	mutY DNA glycosylase [Source:HGNC Symbol;Acc:HGNC:7527]	Involved in oxidative DNA damage repair. Initiates repair of A*oxoG to C*G by removing the inappropriately paired adenine base from the DNA backbone. Possesses both adenine and 2-OH-A DNA glycosylase activities.
MVB12A	19	17530911	17536140	105	rs8108265	rs62126778	191.164	0.0264157	0.00132063	rs7247270	multivesicular body subunit 12A [Source:HGNC Symbol;Acc:HGNC:25153]	Component of the ESCRT-I complex, a regulator of vesicular trafficking process. Required for the sorting of endocytic ubiquitinated cargos into multivesicular bodies. May be involved in the ligand-mediated internalization and down-regulation of EGF receptor.
MVB12B	9	129089122	129269320	238	rs35069219	rs78287666	279.037	0.23303	0.00429903	rs77491296	multivesicular body subunit 12B [Source:HGNC Symbol;Acc:HGNC:23368]	Component of the ESCRT-I complex, a regulator of vesicular trafficking process. Required for the sorting of endocytic ubiquitinated cargos into multivesicular bodies.
MVD	16	88718347	88729495	192	rs8058193	rs2290895	313.455	0.0375773	0.000766573	rs72809488	mevalonate diphosphate decarboxylase [Source:HGNC Symbol;Acc:HGNC:7529]	Performs the first committed step in the biosynthesis of isoprenes.
MVK	12	110011499	110035071	118	rs2241209	rs11067663	184.776	0.0815979	0.004278	rs74427575	mevalonate kinase [Source:HGNC Symbol;Acc:HGNC:7530]	May be a regulatory site in cholesterol biosynthetic pathway.
MVP	16	29831714	29859360	42	rs147590523	rs71389435	43.9914	0.352425	0.0139928	rs72798129	major vault protein [Source:HGNC Symbol;Acc:HGNC:7531]	Required for normal vault structure. Vaults are multi-subunit structures that may act as scaffolds for proteins involved in signal transduction. Vaults may also play a role in nucleo-cytoplasmic transport. Down-regulates IFNG-mediated STAT1 signaling and subsequent activation of JAK. Down-regulates SRC activity and signaling through MAP kinases.
MX1	21	42792484	42831141	202	rs371453	rs12481984	176.008	0.632404	0.0146637	rs11088550	MX dynamin like GTPase 1 [Source:HGNC Symbol;Acc:HGNC:7532]	Interferon-induced dynamin-like GTPase with antiviral activity against a wide range of RNA viruses and some DNA viruses. Its target viruses include negative-stranded RNA viruses and HBV through binding and inactivation of their ribonucleocapsid. May also antagonize reoviridae and asfarviridae replication. Inhibits thogoto virus (THOV) replication by preventing the nuclear import of viral nucleocapsids. Inhibits La Crosse virus (LACV) replication by sequestering viral nucleoprotein in perinuclear complexes, preventing genome amplification, budding, and egress. Inhibits influenza A virus (IAV) replication by decreasing or delaying NP synthesis and by blocking endocytic traffic of incoming virus particles. Enhances ER stress-mediated cell death after influenza virus infection. May regulate the calcium channel activity of TRPCs.
MX2	21	42733949	42780869	197	rs11909093	rs142831212	145.574	0.853124	0.02259	rs73228017	MX dynamin like GTPase 2 [Source:HGNC Symbol;Acc:HGNC:7533]	Interferon-induced dynamin-like GTPase with potent antiviral activity against human immunodeficiency virus type 1 (HIV-1). Acts by targeting the viral capsid and affects the nuclear uptake and/or stability of the HIV-1 replication complex and the subsequent chromosomal integration of the proviral DNA. Exhibits antiviral activity also against simian immunodeficiency virus (SIV-mnd). May play a role in regulating nucleocytoplasmic transport and cell-cycle progression.
MXD1	2	70142172	70170076	60	rs79102790	rs62152028	90.1334	0.100875	0.012415	rs6722390	MAX dimerization protein 1 [Source:HGNC Symbol;Acc:HGNC:6761]	Transcriptional repressor. MAD binds with MAX to form a sequence-specific DNA-binding protein complex which recognizes the core sequence 5'-CAC[GA]TG-3'. MAD thus antagonizes MYC transcriptional activity by competing for MAX.
MXD3	5	176732500	176739292	59	rs7706612	rs4976647	131.121	0.0151962	0.00217107	rs72813172	MAX dimerization protein 3 [Source:HGNC Symbol;Acc:HGNC:14008]	Transcriptional repressor. Binds with MAX to form a sequence-specific DNA-binding protein complex which recognizes the core sequence 5'-CAC[GA]TG-3'. Antagonizes MYC transcriptional activity by competing for MAX and suppresses MYC dependent cell transformation.
MXD4	4	2249159	2263739	89	rs35383332	rs3117815	144.561	0.0490147	0.00728764	rs6599426	MAX dimerization protein 4 [Source:HGNC Symbol;Acc:HGNC:13906]	Transcriptional repressor. Binds with MAX to form a sequence-specific DNA-binding protein complex which recognizes the core sequence 5'-CAC[GA]TG-3'. Antagonizes MYC transcriptional activity by competing for MAX and suppresses MYC dependent cell transformation.
MXI1	10	111967362	112047123	128	rs113050328	rs963059	157.176	0.224662	0.0135496	rs11195047	MAX interactor 1, dimerization protein [Source:HGNC Symbol;Acc:HGNC:7534]	Transcriptional repressor. MXI1 binds with MAX to form a sequence-specific DNA-binding protein complex which recognizes the core sequence 5'-CAC[GA]TG-3'. MXI1 thus antagonizes MYC transcriptional activity by competing for MAX.
MXRA7	17	74671808	74707056	100	rs35948039	rs113306076	113.871	0.282306	0.0171471	rs9916811	matrix remodeling associated 7 [Source:HGNC Symbol;Acc:HGNC:7541]
MXRA8	1	1288068	1298921	80	rs12408158	rs112328758	76.6729	0.427513	0.0319829	rs2649611	matrix remodeling associated 8 [Source:HGNC Symbol;Acc:HGNC:7542]	May play a role in the maturation and maintenance of blood-brain barrier.
MYADM	19	54368837	54379689	111	rs139524712	rs75829924	153.049	0.0815357	0.00109865	rs402691	myeloid associated differentiation marker [Source:HGNC Symbol;Acc:HGNC:7544]
MYADML	2	33951127	33953284	122	rs1900777	rs1522585	174.741	0.12056	0.003567	rs11688576	NA
MYADML2	17	79897520	79905109	61	rs113130670	rs9906783	50.9793	0.619386	0.0498167	rs7207516	myeloid associated differentiation marker like 2 [Source:HGNC Symbol;Acc:HGNC:34548]
MYB	6	135502452	135540311	99	rs9373125	rs116915902	90.9199	0.540329	0.0102683	rs1013891	MYB proto-oncogene, transcription factor [Source:HGNC Symbol;Acc:HGNC:7545]	Transcriptional activator; DNA-binding protein that specifically recognize the sequence 5'-YAAC[GT]G-3'. Plays an important role in the control of proliferation and differentiation of hematopoietic progenitor cells.
MYBBP1A	17	4442190	4458681	207	rs28659929	rs4790657	151.5	0.883318	0.0137233	rs57558290	MYB binding protein 1a [Source:HGNC Symbol;Acc:HGNC:7546]	May activate or repress transcription via interactions with sequence specific DNA-binding proteins. Repression may be mediated at least in part by histone deacetylase activity (HDAC activity). Acts as a corepressor and in concert with CRY1, represses the transcription of the core circadian clock component PER2. Preferentially binds to dimethylated histone H3 'Lys-9' (H3K9me2) on the PER2 promoter.
MYBL1	8	67474409	67525480	49	rs17322654	rs112204028	92.0825	0.0158526	0.00377541	rs7832611	MYB proto-oncogene like 1 [Source:HGNC Symbol;Acc:HGNC:7547]	Strong transcriptional activator; DNA-binding protein that specifically recognize the sequence 5'-YAAC[GT]G-3'. Could have a role in the proliferation and/or differentiation of neurogenic, spermatogenic and B-lymphoid cells.
MYBL2	20	42295658	42345136	96	rs185722929	rs75980150	155.596	0.038573	0.00476528	rs6031077	MYB proto-oncogene like 2 [Source:HGNC Symbol;Acc:HGNC:7548]	Transcription factor involved in the regulation of cell survival, proliferation, and differentiation. Transactivates the expression of the CLU gene.
MYBPC1	12	101988708	102079658	206	rs11110835	rs11110988	237.709	0.230224	8.57E-05	rs1544922	myosin binding protein C, slow type [Source:HGNC Symbol;Acc:HGNC:7549]	Thick filament-associated protein located in the crossbridge region of vertebrate striated muscle a bands. In vitro it binds MHC, F-actin and native thin filaments, and modifies the activity of actin-activated myosin ATPase. It may modulate muscle contraction or may play a more structural role.
MYBPC2	19	50936159	50969583	123	rs3219281	rs2607238	182.152	0.083632	0.00646157	rs28510516	myosin binding protein C, fast type [Source:HGNC Symbol;Acc:HGNC:7550]	Thick filament-associated protein located in the crossbridge region of vertebrate striated muscle a bands. In vitro it binds MHC, F-actin and native thin filaments, and modifies the activity of actin-activated myosin ATPase. It may modulate muscle contraction or may play a more structural role.
MYBPC3	11	47352956	47374253	80	rs41299181	rs4752832	115.782	0.106197	0.000487842	rs147206042	myosin binding protein C, cardiac [Source:HGNC Symbol;Acc:HGNC:7551]	Thick filament-associated protein located in the crossbridge region of vertebrate striated muscle a bands. In vitro it binds MHC, F-actin and native thin filaments, and modifies the activity of actin-activated myosin ATPase. It may modulate muscle contraction or may play a more structural role.
MYBPH	1	203136938	203144942	110	rs141988095	rs2297950	115.642	0.370532	0.0173177	rs12724763	myosin binding protein H [Source:HGNC Symbol;Acc:HGNC:7552]	Binds to myosin; probably involved in interaction with thick myofilaments in the A-band.
MYBPHL	1	109834986	109849663	80	rs17035415	rs11142	132.213	0.0390053	0.000671849	rs2281894	myosin binding protein H like [Source:HGNC Symbol;Acc:HGNC:30434]
MYC	8	128748314	128753680	104	rs6990483	rs13248719	72.7925	0.878344	0.0557969	rs34801007	MYC proto-oncogene, bHLH transcription factor [Source:HGNC Symbol;Acc:HGNC:7553]	Transcription factor that binds DNA in a non-specific manner, yet also specifically recognizes the core sequence 5'-CAC[GA]TG-3'. Activates the transcription of growth-related genes.
MYCBP	1	39328161	39339050	78	rs4970630	rs9438994	106.374	0.143631	0.00290544	rs2182145	MYC binding protein [Source:HGNC Symbol;Acc:HGNC:7554]	May control the transcriptional activity of MYC. Stimulates the activation of E box-dependent transcription by MYC.
MYCBP2	13	77618791	77901177	137	rs9573972	rs9544475	132.846	0.462958	0.00833586	rs76803135	MYC binding protein 2, E3 ubiquitin protein ligase [Source:HGNC Symbol;Acc:HGNC:23386]	E3 ubiquitin-protein ligase which mediates ubiquitination and subsequent proteasomal degradation of TSC2/tuberin. Interacts with the E2 enzymes UBE2D1, UBE2D3 and UBE2L3 (in vitro). May function as a facilitator or regulator of transcriptional activation by MYC. May have a role during synaptogenesis.
MYCBP2-AS1	13	77649648	77661911	51	rs7989931	rs9318463	46.4459	0.535724	0.00980448	rs7989931	MYCBP2 antisense RNA 1 [Source:HGNC Symbol;Acc:HGNC:41023]	NA
MYCBPAP	17	48585744	48608862	130	rs2125903	rs198554	170.478	0.144194	0.000245033	rs198537	MYCBP associated protein [Source:HGNC Symbol;Acc:HGNC:19677]	May play a role in spermatogenesis. May be involved in synaptic processes.
MYCL	1	40361095	40367687	62	rs3768308	rs4068542	48.1791	0.662874	0.00686512	rs112215807	MYCL proto-oncogene, bHLH transcription factor [Source:HGNC Symbol;Acc:HGNC:7555]
MYCN	2	16080682	16087129	108	rs746104	rs75251145	70.7544	0.887244	0.0903421	rs75956714	MYCN proto-oncogene, bHLH transcription factor [Source:HGNC Symbol;Acc:HGNC:7559]	Positively regulates the transcription of MYCNOS in neuroblastoma cells.
MYCNOS	2	16076386	16081845	110	rs114249801	rs6706117	72.9923	0.875696	0.0755278	rs2693013	MYCN opposite strand [Source:HGNC Symbol;Acc:HGNC:16911]	NA
MYCT1	6	153019029	153045715	67	rs9371621	rs632250	95.9805	0.11576	0.0145529	rs3799142	MYC target 1 [Source:HGNC Symbol;Acc:HGNC:23172]	May regulate certain MYC target genes, MYC seems to be a direct upstream transcriptional activator. Does not seem to significantly affect growth cell capacity. Overexpression seems to mediate many of the known phenotypic features associated with MYC, including promotion of apoptosis, alteration of morphology, enhancement of anchorage-independent growth, tumorigenic conversion, promotion of genomic instability, and inhibition of hematopoietic differentiation.
MYD88	3	38179968	38184512	59	rs2236630	rs79767539	94.2691	0.0637323	0.0117159	rs2128111	myeloid differentiation primary response 88 [Source:HGNC Symbol;Acc:HGNC:7562]	Adapter protein involved in the Toll-like receptor and IL-1 receptor signaling pathway in the innate immune response. Acts via IRAK1, IRAK2, IRF7 and TRAF6, leading to NF-kappa-B activation, cytokine secretion and the inflammatory response. Increases IL-8 transcription. Involved in IL-18-mediated signaling pathway. Activates IRF1 resulting in its rapid migration into the nucleus to mediate an efficient induction of IFN-beta, NOS2/INOS, and IL12A genes. MyD88-mediated signaling in intestinal epithelial cells is crucial for maintenance of gut homeostasis and controls the expression of the antimicrobial lectin REG3G in the small intestine.
MYEF2	15	48431628	48470558	10	rs733220	rs17349412	13.3548	0.215635	0.0166168	rs117480135	myelin expression factor 2 [Source:HGNC Symbol;Acc:HGNC:17940]	Transcriptional repressor of the myelin basic protein gene (MBP). Binds to the proximal MB1 element 5'-TTGTCC-3' of the MBP promoter. Its binding to MB1 and function are inhibited by PURA.
MYEOV	11	69061621	69064754	90	rs4131929	rs28378931	71.0723	0.693963	0.0168247	rs10736673	myeloma overexpressed [Source:HGNC Symbol;Acc:HGNC:7563]
MYEOV2	2	241065979	241075764	139	rs12477805	rs13422201	112.993	0.722463	0.0363519	rs1542054	NA
MYF5	12	81110707	81113447	54	rs10862182	rs1300256	43.8237	0.60672	0.0142549	rs75350672	myogenic factor 5 [Source:HGNC Symbol;Acc:HGNC:7565]	Acts as a transcriptional activator that promotes transcription of muscle-specific target genes and plays a role in muscle differentiation. Together with MYOG and MYOD1, co-occupies muscle-specific gene promoter core region during myogenesis. Induces fibroblasts to differentiate into myoblasts. Probable sequence specific DNA-binding protein.
MYF6	12	81101407	81103256	54	rs55725742	rs4842357	46.0042	0.566668	0.0142549	rs75350672	myogenic factor 6 [Source:HGNC Symbol;Acc:HGNC:7566]	Involved in muscle differentiation (myogenic factor). Induces fibroblasts to differentiate into myoblasts. Probable sequence specific DNA-binding protein.
MYH1	17	10395626	10421859	40	rs3744554	rs2048225	113.139	0.00513433	0.000768851	rs8082000	myosin heavy chain 1 [Source:HGNC Symbol;Acc:HGNC:7567]	Muscle contraction.
MYH10	17	8377522	8534079	111	rs4791314	rs1465650	61.5541	0.969891	0.0335931	rs144242319	myosin heavy chain 10 [Source:HGNC Symbol;Acc:HGNC:7568]	Cellular myosin that appears to play a role in cytokinesis, cell shape, and specialized functions such as secretion and capping. Involved with LARP6 in the stabilization of type I collagen mRNAs for CO1A1 and CO1A2. During cell spreading, plays an important role in cytoskeleton reorganization, focal contacts formation (in the central part but not the margins of spreading cells), and lamellipodial extension; this function is mechanically antagonized by MYH9.
MYH11	16	15796991	15950887	243	rs4781678	rs7188008	302.981	0.159875	0.00269051	rs139104213	myosin heavy chain 11 [Source:HGNC Symbol;Acc:HGNC:7569]	NA
MYH13	17	10204182	10276322	198	rs8080267	rs34386825	258.678	0.107901	0.000351551	rs12601552	myosin heavy chain 13 [Source:HGNC Symbol;Acc:HGNC:7571]	Fast twitching myosin mediating the high-velocity and low-tension contractions of specific striated muscles.
MYH14	19	50706884	50813801	249	rs79189122	rs71355143	284.574	0.242299	0.00431385	rs13344952	myosin heavy chain 14 [Source:HGNC Symbol;Acc:HGNC:23212]	Cellular myosin that appears to play a role in cytokinesis, cell shape, and specialized functions such as secretion and capping.
MYH15	3	108099215	108248169	141	rs2951512	rs78023488	417.579	0.000189761	8.02E-06	rs3900940	myosin heavy chain 15 [Source:HGNC Symbol;Acc:HGNC:31073]	Muscle contraction.
MYH16	7	98870923	98895594	94	rs6959907	rs6948775	117.434	0.192614	0.0134825	rs28655791	NA
MYH2	17	10424464	10453017	44	rs4791990	rs77065636	110.019	0.00548761	0.000768851	rs8082000	myosin heavy chain 2 [Source:HGNC Symbol;Acc:HGNC:7572]	Muscle contraction. Required for cytoskeleton organization.
MYH3	17	10531842	10560626	89	rs35825859	rs9898817	134.701	0.0545096	0.00121365	rs201625	myosin heavy chain 3 [Source:HGNC Symbol;Acc:HGNC:7573]	Muscle contraction.
MYH4	17	10346607	10372876	38	rs7211175	rs187410333	85.0123	0.0120959	0.000351551	rs12601552	myosin heavy chain 4 [Source:HGNC Symbol;Acc:HGNC:7574]	Muscle contraction.
MYH6	14	23851198	23877486	128	rs2331978	rs7154375	199.011	0.0495444	0.00412734	rs111871101	myosin heavy chain 6 [Source:HGNC Symbol;Acc:HGNC:7576]	Muscle contraction.
MYH7	14	23881946	23904870	113	rs28639467	rs8010694	130.303	0.260664	0.00572127	rs146602111	myosin heavy chain 7 [Source:HGNC Symbol;Acc:HGNC:7577]	Myosins are actin-based motor molecules with ATPase activity essential for muscle contraction. Forms regular bipolar thick filaments that, together with actin thin filaments, constitute the fundamental contractile unit of skeletal and cardiac muscle.
MYH7B	20	33543637	33590240	47	rs3787215	rs8124662	167.961	0.000340793	0.000426717	rs2236270	myosin heavy chain 7B [Source:HGNC Symbol;Acc:HGNC:15906]	Involved in muscle contraction.
MYH8	17	10293641	10325267	77	rs3760423	rs11655864	109.834	0.10928	0.000351551	rs12601552	myosin heavy chain 8 [Source:HGNC Symbol;Acc:HGNC:7578]	Muscle contraction.
MYH9	22	36677322	36784063	210	rs2413392	rs28886373	198.04	0.533056	0.00380669	rs4378900	myosin heavy chain 9 [Source:HGNC Symbol;Acc:HGNC:7579]	Cellular myosin that appears to play a role in cytokinesis, cell shape, and specialized functions such as secretion and capping. During cell spreading, plays an important role in cytoskeleton reorganization, focal contacts formation (in the margins but not the central part of spreading cells), and lamellipodial retraction; this function is mechanically antagonized by MYH10.
MYL1	2	211154867	211179895	55	rs79200630	rs55931763	32.772	0.878309	0.170051	rs72996438	myosin light chain 1 [Source:HGNC Symbol;Acc:HGNC:7582]	Regulatory light chain of myosin. Does not bind calcium.
MYL10	7	101256604	101272576	96	rs6954825	rs35393162	146.859	0.0950493	0.00988816	rs117753635	myosin light chain 10 [Source:HGNC Symbol;Acc:HGNC:29825]
MYL12A	18	3247527	3256234	103	rs140682757	rs9964709	115.137	0.297764	0.00849439	rs145792749	myosin light chain 12A [Source:HGNC Symbol;Acc:HGNC:16701]	Myosin regulatory subunit that plays an important role in regulation of both smooth muscle and nonmuscle cell contractile activity via its phosphorylation. Implicated in cytokinesis, receptor capping, and cell locomotion.
MYL12B	18	3262110	3278282	111	rs74744623	rs894733	120.611	0.323105	0.0106927	rs1662315	myosin light chain 12B [Source:HGNC Symbol;Acc:HGNC:29827]	Myosin regulatory subunit that plays an important role in regulation of both smooth muscle and nonmuscle cell contractile activity via its phosphorylation. Phosphorylation triggers actin polymerization in vascular smooth muscle. Implicated in cytokinesis, receptor capping, and cell locomotion.
MYL2	12	111348623	111358404	59	rs7303049	rs12425324	112.594	0.0232498	0.00241849	rs11065756	myosin light chain 2 [Source:HGNC Symbol;Acc:HGNC:7583]	Contractile protein that plays a role in heart development and function (By similarity). Following phosphorylation, plays a role in cross-bridge cycling kinetics and cardiac muscle contraction by increasing myosin lever arm stiffness and promoting myosin head diffusion; as a consequence of the increase in maximum contraction force and calcium sensitivity of contraction force. These events altogether slow down myosin kinetics and prolong duty cycle resulting in accumulated myosins being cooperatively recruited to actin binding sites to sustain thin filament activation as a means to fine-tune myofilament calcium sensitivity to force (By similarity). During cardiogenesis plays an early role in cardiac contractility by promoting cardiac myofibril assembly.
MYL3	3	46899356	46904973	78	rs6781402	rs114404763	82.5443	0.350014	0.0354708	rs139409346	myosin light chain 3 [Source:HGNC Symbol;Acc:HGNC:7584]	Regulatory light chain of myosin. Does not bind calcium.
MYL4	17	45286427	45301045	101	rs142246099	rs75377028	434.666	6.96E-07	7.18E-08	rs34944718	myosin light chain 4 [Source:HGNC Symbol;Acc:HGNC:7585]	Regulatory light chain of myosin. Does not bind calcium.
MYL5	4	671710	675817	94	rs114801362	rs114480470	104.583	0.286368	0.0173052	rs34910327	myosin light chain 5 [Source:HGNC Symbol;Acc:HGNC:7586]
MYL6	12	56552044	56555366	41	rs142495872	rs73127340	65.8331	0.0588422	0.00360281	rs77500889	myosin light chain 6 [Source:HGNC Symbol;Acc:HGNC:7587]	Regulatory light chain of myosin. Does not bind calcium.
MYL6B	12	56546203	56551771	41	rs773122	rs703822	72.9429	0.0345947	0.00360281	rs77500889	myosin light chain 6B [Source:HGNC Symbol;Acc:HGNC:29823]	Regulatory light chain of myosin. Does not bind calcium.
MYL7	7	44178462	44180916	99	rs6979833	rs74897641	77.6574	0.713479	0.00158482	rs74897641	myosin light chain 7 [Source:HGNC Symbol;Acc:HGNC:21719]
MYL9	20	35169886	35178226	51	rs80119886	rs77914630	225.635	4.46E-06	3.64E-06	rs220076	myosin light chain 9 [Source:HGNC Symbol;Acc:HGNC:15754]	Myosin regulatory subunit that plays an important role in regulation of both smooth muscle and nonmuscle cell contractile activity via its phosphorylation. Implicated in cytokinesis, receptor capping, and cell locomotion.
MYLIP	6	16129316	16148478	87	rs2294276	rs12193535	49.1797	0.945058	0.0448175	rs12191661	myosin regulatory light chain interacting protein [Source:HGNC Symbol;Acc:HGNC:21155]	E3 ubiquitin-protein ligase that mediates ubiquitination and subsequent proteasomal degradation of myosin regulatory light chain (MRLC), LDLR, VLDLR and LRP8. Activity depends on E2 enzymes of the UBE2D family. Proteasomal degradation of MRLC leads to inhibit neurite outgrowth in presence of NGF by counteracting the stabilization of MRLC by saposin-like protein (CNPY2/MSAP) and reducing CNPY2-stimulated neurite outgrowth. Acts as a sterol-dependent inhibitor of cellular cholesterol uptake by mediating ubiquitination and subsequent degradation of LDLR.
MYLK	3	123331142	123603149	196	rs6778883	rs34861444	248.651	0.135466	0.00496945	rs73184258	myosin light chain kinase [Source:HGNC Symbol;Acc:HGNC:7590]	Calcium/calmodulin-dependent myosin light chain kinase implicated in smooth muscle contraction via phosphorylation of myosin light chains (MLC). Also regulates actin-myosin interaction through a non-kinase activity. Phosphorylates PTK2B/PYK2 and myosin light-chains. Involved in the inflammatory response (e.g. apoptosis, vascular permeability, leukocyte diapedesis), cell motility and morphology, airway hyperreactivity and other activities relevant to asthma. Required for tonic airway smooth muscle contraction that is necessary for physiological and asthmatic airway resistance. Necessary for gastrointestinal motility. Implicated in the regulation of endothelial as well as vascular permeability, probably via the regulation of cytoskeletal rearrangements. In the nervous system it has been shown to control the growth initiation of astrocytic processes in culture and to participate in transmitter release at synapses formed between cultured sympathetic ganglion cells. Critical participant in signaling sequences that result in fibroblast apoptosis. Plays a role in the regulation of epithelial cell survival. Required for epithelial wound healing, especially during actomyosin ring contraction during purse-string wound closure. Mediates RhoA-dependent membrane blebbing. Triggers TRPC5 channel activity in a calcium-dependent signaling, by inducing its subcellular localization at the plasma membrane. Promotes cell migration (including tumor cells) and tumor metastasis. PTK2B/PYK2 activation by phosphorylation mediates ITGB2 activation and is thus essential to trigger neutrophil transmigration during acute lung injury (ALI). May regulate optic nerve head astrocyte migration. Probably involved in mitotic cytoskeletal regulation. Regulates tight junction probably by modulating ZO-1 exchange in the perijunctional actomyosin ring. Mediates burn-induced microvascular barrier injury; triggers endothelial contraction in the development of microvascular hyperpermeability by phosphorylating MLC. Essential for intestinal barrier dysfunction. Mediates Giardia spp.-mediated reduced epithelial barrier function during giardiasis intestinal infection via reorganization of cytoskeletal F-actin and tight junctional ZO-1. Necessary for hypotonicity-induced Ca(2+) entry and subsequent activation of volume-sensitive organic osmolyte/anion channels (VSOAC) in cervical cancer cells. Responsible for high proliferative ability of breast cancer cells through anti-apoptosis.
MYLK-AS1	3	123304402	123349666	83	rs73188551	rs80197766	98.8818	0.234128	0.0288703	rs62264574	MYLK antisense RNA 1 [Source:HGNC Symbol;Acc:HGNC:42440]	NA
MYLK2	20	30407177	30422500	62	rs6089065	rs62206288	57.4302	0.504499	0.0847708	rs55889187	myosin light chain kinase 2 [Source:HGNC Symbol;Acc:HGNC:16243]	Implicated in the level of global muscle contraction and cardiac function. Phosphorylates a specific serine in the N-terminus of a myosin light chain.
MYLK3	16	46736193	46782221	35	rs59064826	rs36481	54.0224	0.0680283	0.00923623	rs118175170	myosin light chain kinase 3 [Source:HGNC Symbol;Acc:HGNC:29826]	Kinase that phosphorylates MYL2 in vitro. Promotes sarcomere formation in cardiomyocytes and increases cardiomyocyte contractility.
MYLK4	6	2663862	2751154	231	rs7755154	rs62393202	190.366	0.718718	0.0237821	rs114862040	myosin light chain kinase family member 4 [Source:HGNC Symbol;Acc:HGNC:27972]
MYLPF	16	30386122	30389310	46	rs8051096	rs4788415	107.988	0.00668751	0.00160648	rs12165013	myosin light chain, phosphorylatable, fast skeletal muscle [Source:HGNC Symbol;Acc:HGNC:29824]
MYNN	3	169490852	169507504	55	rs76621837	rs59800107	39.957	0.765923	0.0976668	rs77879098	myoneurin [Source:HGNC Symbol;Acc:HGNC:14955]
MYO10	5	16662015	16936385	438	rs72748406	rs1549672	329.707	0.923664	0.0127563	rs7719832	myosin X [Source:HGNC Symbol;Acc:HGNC:7593]	Myosins are actin-based motor molecules with ATPase activity. Unconventional myosins serve in intracellular movements. MYO10 binds to actin filaments and actin bundles and functions as plus end-directed motor. The tail domain binds to membranous compartments containing phosphatidylinositol 3,4,5-trisphosphate or integrins, and mediates cargo transport along actin filaments. Regulates cell shape, cell spreading and cell adhesion. Stimulates the formation and elongation of filopodia. May play a role in neurite outgrowth and axon guidance. In hippocampal neurons it induces the formation of dendritic filopodia by trafficking the actin-remodeling protein VASP to the tips of filopodia, where it promotes actin elongation. Plays a role in formation of the podosome belt in osteoclasts.|Isoform Headless: Functions as a dominant-negative regulator of isoform 1, suppressing its filopodia-inducing and axon outgrowth-promoting activities. In hippocampal neurons, it increases VASP retention in spine heads to induce spine formation and spine head expansion.
MYO15A	17	18012019	18083116	73	rs117047546	rs6502641	77.7686	0.342199	0.0206673	rs76416971	myosin XVA [Source:HGNC Symbol;Acc:HGNC:7594]	Myosins are actin-based motor molecules with ATPase activity. Unconventional myosins serve in intracellular movements. Their highly divergent tails are presumed to bind to membranous compartments, which would be moved relative to actin filaments. Required for the arrangement of stereocilia in mature hair bundles.
MYO15B	17	73584138	73622927	143	rs62088535	rs148506896	200.807	0.0968098	0.00742323	rs1670993	myosin XVB [Source:HGNC Symbol;Acc:HGNC:14083]	NA
MYO16	13	109248499	109860355	691	rs79357560	rs7322967	718.969	0.368746	0.000491408	rs72658299	myosin XVI [Source:HGNC Symbol;Acc:HGNC:29822]	Myosins are actin-based motor molecules with ATPase activity. Unconventional myosins serve in intracellular movements. Their highly divergent tails are presumed to bind to membranous compartments, which would be moved relative to actin filaments. May be involved in targeting of the catalytic subunit of protein phosphatase 1 during brain development. Activates PI3K and concomitantly recruits the WAVE1 complex to the close vicinity of PI3K and regulates neuronal morphogenesis.
MYO16-AS1	13	109816252	109819651	112	rs277854	rs636209	94.5364	0.656763	0.0210944	rs157024	MYO16 antisense RNA 1 [Source:HGNC Symbol;Acc:HGNC:39913]	NA
MYO18A	17	27400527	27507407	113	rs4795488	rs9906526	88.8984	0.67227	0.00285023	rs117910261	myosin XVIIIA [Source:HGNC Symbol;Acc:HGNC:31104]	May link Golgi membranes to the cytoskeleton and participate in the tensile force required for vesicle budding from the Golgi. Thereby, may play a role in Golgi membrane trafficking and could indirectly give its flattened shape to the Golgi apparatus (PubMed:19837035, PubMed:23345592). Alternatively, in concert with LURAP1 and CDC42BPA/CDC42BPB, has been involved in modulating lamellar actomyosin retrograde flow that is crucial to cell protrusion and migration (PubMed:18854160). May be involved in the maintenance of the stromal cell architectures required for cell to cell contact (By similarity). Regulates trafficking, expression, and activation of innate immune receptors on macrophages. Plays a role to suppress inflammatory responsiveness of macrophages via a mechanism that modulates CD14 trafficking (PubMed:25965346). Acts as a receptor of surfactant-associated protein A (SFTPA1/SP-A) and plays an important role in internalization and clearance of SFTPA1-opsonized S.aureus by alveolar macrophages (PubMed:16087679, PubMed:21123169). Strongly enhances natural killer cell cytotoxicity (PubMed:27467939).
MYO18B	22	26138119	26427007	411	rs7285470	rs5761370	457.81	0.243464	0.00664574	rs737817	myosin XVIIIB [Source:HGNC Symbol;Acc:HGNC:18150]	May be involved in intracellular trafficking of the muscle cell when in the cytoplasm, whereas entering the nucleus, may be involved in the regulation of muscle specific genes. May play a role in the control of tumor development and progression; restored MYO18B expression in lung cancer cells suppresses anchorage-independent growth.
MYO19	17	34851598	34891305	48	rs113877493	rs146818022	26.0137	0.904736	0.0878303	rs146007192	NA
MYO1A	12	57422300	57444549	61	rs35243318	rs10783813	127.545	0.0152263	0.00327056	rs76761422	myosin IA [Source:HGNC Symbol;Acc:HGNC:7595]	Involved in directing the movement of organelles along actin filaments.
MYO1B	2	192110106	192290115	124	rs4853460	rs4633867	112.96	0.567128	0.00663383	rs13015187	myosin IB [Source:HGNC Symbol;Acc:HGNC:7596]	Motor protein that may participate in process critical to neuronal development and function such as cell migration, neurite outgrowth and vesicular transport.
MYO1C	17	1367479	1396001	140	rs877230	rs12600384	137.706	0.446492	0.0117685	rs9894391	myosin IC [Source:HGNC Symbol;Acc:HGNC:7597]	Myosins are actin-based motor molecules with ATPase activity. Unconventional myosins serve in intracellular movements. Their highly divergent tails are presumed to bind to membranous compartments, which would be moved relative to actin filaments. Involved in glucose transporter recycling in response to insulin by regulating movement of intracellular GLUT4-containing vesicles to the plasma membrane. Component of the hair cell's (the sensory cells of the inner ear) adaptation-motor complex. Acts as a mediator of adaptation of mechanoelectrical transduction in stereocilia of vestibular hair cells. Binds phosphoinositides and links the actin cytoskeleton to cellular membranes.|Isoform 3 is involved in regulation of transcription. Associated with transcriptional active ribosomal genes. Appears to cooperate with the WICH chromatin-remodeling complex to facilitate transcription. Necessary for the formation of the first phosphodiester bond during transcription initiation.
MYO1D	17	30819627	31203902	235	rs9900089	rs72817026	206.671	0.669003	0.0161469	rs16967426	myosin ID [Source:HGNC Symbol;Acc:HGNC:7598]	Myosins are actin-based motor molecules with ATPase activity. Unconventional myosins serve in intracellular movements. Their highly divergent tails are presumed to bind to membranous compartments, which would be moved relative to actin filaments.
MYO1E	15	59428167	59665071	321	rs113972620	rs116955404	207.049	0.966055	0.00190944	rs71480524	myosin IE [Source:HGNC Symbol;Acc:HGNC:7599]	Myosins are actin-based motor molecules with ATPase activity. Unconventional myosins serve in intracellular movements. Their highly divergent tails bind to membranous compartments, which are then moved relative to actin filaments. Binds to membranes containing anionic phospholipids via its tail domain. Required for normal morphology of the glomerular basement membrane, normal development of foot processes by kidney podocytes and normal kidney function. In dendritic cells, may control the movement of class II-containing cytoplasmic vesicles along the actin cytoskeleton by connecting them with the actin network via ARL14EP and ARL14.
MYO1F	19	8585673	8642331	145	rs73000673	rs73503618	133.299	0.580077	0.0188061	rs143814920	myosin IF [Source:HGNC Symbol;Acc:HGNC:7600]	Myosins are actin-based motor molecules with ATPase activity. Unconventional myosins serve in intracellular movements. Their highly divergent tails are presumed to bind to membranous compartments, which would be moved relative to actin filaments.
MYO1G	7	45002259	45018704	85	rs12702108	rs71548256	90.3753	0.359569	0.0108701	rs73104171	myosin IG [Source:HGNC Symbol;Acc:HGNC:13880]	Unconventional myosin required during immune response for detection of rare antigen-presenting cells by regulating T-cell migration. Unconventional myosins are actin-based motor molecules with ATPase activity and serve in intracellular movements. Acts as a regulator of T-cell migration by generating membrane tension, enforcing cell-intrinsic meandering search, thereby enhancing detection of rare antigens during lymph-node surveillance, enabling pathogen eradication. Also required in B-cells, where it regulates different membrane/cytoskeleton-dependent processes. Involved in Fc-gamma receptor (Fc-gamma-R) phagocytosis.|Minor histocompatibility antigen HA-2: Constitutes the minor histocompatibility antigen HA-2. More generally, minor histocompatibility antigens (mHags) refer to immunogenic peptide which, when complexed with MHC, can generate an immune response after recognition by specific T-cells. The peptides are derived from polymorphic intracellular proteins, which are cleaved by normal pathways of antigen processing. The binding of these peptides to MHC class I or class II molecules and their expression on the cell surface can stimulate T-cell responses and thereby trigger graft rejection or graft-versus-host disease (GVHD) after hematopoietic stem cell transplantation from HLA-identical sibling donor. GVHD is a frequent complication after bone marrow transplantation (BMT), due to mismatch of minor histocompatibility antigen in HLA-matched sibling marrow transplants. HA-2 is restricted to MHC class I HLA-A*0201.
MYO1H	12	109826523	109886176	95	rs1992136	rs61748069	198.184	0.0182412	0.00124542	rs7964706	myosin IH [Source:HGNC Symbol;Acc:HGNC:13879]	Myosins are actin-based motor molecules with ATPase activity. Unconventional myosins serve in intracellular movements. Their highly divergent tails are presumed to bind to membranous compartments, which would be moved relative to actin filaments.
MYO3A	10	26223001	26501465	135	rs4495785	rs7893400	118.722	0.582185	0.00108432	rs76951627	myosin IIIA [Source:HGNC Symbol;Acc:HGNC:7601]	Probable actin-based motor with a protein kinase activity. Probably plays a role in vision and hearing.
MYO3B	2	171034654	171511674	689	rs115777223	rs2001373	570.528	0.853792	0.0013458	rs972547	myosin IIIB [Source:HGNC Symbol;Acc:HGNC:15576]	Probable actin-based motor with a protein kinase activity.
MYO5A	15	52599479	52821247	166	rs59060156	rs11854479	160.761	0.459438	0.00420477	rs12050717	myosin VA [Source:HGNC Symbol;Acc:HGNC:7602]	Processive actin-based motor that can move in large steps approximating the 36-nm pseudo-repeat of the actin filament. Involved in melanosome transport. Also mediates the transport of vesicles to the plasma membrane. May also be required for some polarization process involved in dendrite formation.
MYO5B	18	47349155	47721451	363	rs138426310	rs7237231	309.138	0.705386	0.00474806	rs57136853	myosin VB [Source:HGNC Symbol;Acc:HGNC:7603]	May be involved in vesicular trafficking via its association with the CART complex. The CART complex is necessary for efficient transferrin receptor recycling but not for EGFR degradation. Required in a complex with RAB11A and RAB11FIP2 for the transport of NPC1L1 to the plasma membrane. Together with RAB11A participates in CFTR trafficking to the plasma membrane and TF (transferrin) recycling in nonpolarized cells. Together with RAB11A and RAB8A participates in epithelial cell polarization. Together with RAB25 regulates transcytosis.
MYO5C	15	52484514	52587995	155	rs4480744	rs117175313	140.759	0.534826	0.00091984	rs138200765	myosin VC [Source:HGNC Symbol;Acc:HGNC:7604]	May be involved in transferrin trafficking. Likely to power actin-based membrane trafficking in many physiologically crucial tissues.
MYO6	6	76458908	76629254	123	rs111779425	rs56348782	100.396	0.701715	0.0183846	rs148652044	myosin VI [Source:HGNC Symbol;Acc:HGNC:7605]	Myosins are actin-based motor molecules with ATPase activity. Unconventional myosins serve in intracellular movements. Myosin 6 is a reverse-direction motor protein that moves towards the minus-end of actin filaments. Has slow rate of actin-activated ADP release due to weak ATP binding. Functions in a variety of intracellular processes such as vesicular membrane trafficking and cell migration. Required for the structural integrity of the Golgi apparatus via the p53-dependent pro-survival pathway. Appears to be involved in a very early step of clathrin-mediated endocytosis in polarized epithelial cells. May act as a regulator of F-actin dynamics. May play a role in transporting DAB2 from the plasma membrane to specific cellular targets. Required for structural integrity of inner ear hair cells.
MYO7A	11	76839309	76926286	194	rs35447306	rs111343997	145.068	0.831687	0.0217167	rs78602538	myosin VIIA [Source:HGNC Symbol;Acc:HGNC:7606]	Myosins are actin-based motor molecules with ATPase activity. Unconventional myosins serve in intracellular movements. Their highly divergent tails bind to membranous compartments, which are then moved relative to actin filaments. In the retina, plays an important role in the renewal of the outer photoreceptor disks. Plays an important role in the distribution and migration of retinal pigment epithelial (RPE) melanosomes and phagosomes, and in the regulation of opsin transport in retinal photoreceptors. In the inner ear, plays an important role in differentiation, morphogenesis and organization of cochlear hair cell bundles. Involved in hair-cell vesicle trafficking of aminoglycosides, which are known to induce ototoxicity (By similarity). Motor protein that is a part of the functional network formed by USH1C, USH1G, CDH23 and MYO7A that mediates mechanotransduction in cochlear hair cells. Required for normal hearing.
MYO7B	2	128293377	128395303	196	rs334159	rs56366979	145.327	0.784446	0.00304416	rs73954694	myosin VIIB [Source:HGNC Symbol;Acc:HGNC:7607]	Myosins are actin-based motor molecules with ATPase activity. Their highly divergent tails are presumed to bind to membranous compartments, which would be moved relative to actin filaments. As part of the intermicrovillar adhesion complex/IMAC plays a role in epithelial brush border differentiation, controlling microvilli organization and length. May link the complex to the actin core bundle of microvilli.
MYO9A	15	72118360	72410440	126	rs3825804	rs35713471	87.405	0.829792	0.0296275	rs77854025	myosin IXA [Source:HGNC Symbol;Acc:HGNC:7608]	Myosins are actin-based motor molecules with ATPase activity. Unconventional myosins serve in intracellular movements. Regulates Rho activity in neurons, has a role in the regulation of neuronal morphology and function.
MYO9B	19	17186590	17324104	229	rs11878608	rs9749201	318.318	0.0792485	0.00079235	rs12459398	myosin IXB [Source:HGNC Symbol;Acc:HGNC:7609]	Myosins are actin-based motor molecules with ATPase activity. Unconventional myosins serve in intracellular movements. Binds actin with high affinity both in the absence and presence of ATP and its mechanochemical activity is inhibited by calcium ions (PubMed:9490638). Also acts as a GTPase activator for RHOA (PubMed:9490638, PubMed:26529257). Plays a role in the regulation of cell migration via its role as RHOA GTPase activator. This is regulated by its interaction with the SLIT2 receptor ROBO1; interaction with ROBO1 impairs interaction with RHOA and subsequent activation of RHOA GTPase activity, and thereby leads to increased levels of active, GTP-bound RHOA (PubMed:26529257).
MYOC	1	171604556	171621773	102	rs235500	rs10798599	153.726	0.0958292	0.0013974	rs55906853	myocilin [Source:HGNC Symbol;Acc:HGNC:7610]	Secreted glycoprotein regulating the activation of different signaling pathways in adjacent cells to control different processes including cell adhesion, cell-matrix adhesion, cytoskeleton organization and cell migration. Promotes substrate adhesion, spreading and formation of focal contacts. Negatively regulates cell-matrix adhesion and stress fiber assembly through Rho protein signal transduction. Modulates the organization of actin cytoskeleton by stimulating the formation of stress fibers through interactions with components of Wnt signaling pathways. Promotes cell migration through activation of PTK2 and the downstream phosphatidylinositol 3-kinase signaling. Plays a role in bone formation and promotes osteoblast differentiation in a dose-dependent manner through mitogen-activated protein kinase signaling. Mediates myelination in the peripheral nervous system through ERBB2/ERBB3 signaling. Plays a role as a regulator of muscle hypertrophy through the components of dystrophin-associated protein complex. Involved in positive regulation of mitochondrial depolarization. Plays a role in neurite outgrowth. May participate in the obstruction of fluid outflow in the trabecular meshwork.
MYOCD	17	12569206	12672265	208	rs1544510	rs74435510	172.089	0.761592	0.00777892	rs148804209	myocardin [Source:HGNC Symbol;Acc:HGNC:16067]	Smooth muscle cells (SM) and cardiac muscle cells-specific transcriptional factor which uses the canonical single or multiple CArG boxes DNA sequence. Acts as a cofactor of serum response factor (SRF) with the potential to modulate SRF-target genes. Plays a crucial role in cardiogenesis and differentiation of the smooth muscle cell lineage (myogenesis).
MYOD1	11	17741109	17743678	105	rs7479449	rs2229007	97.5388	0.507745	0.0326841	rs61880604	myogenic differentiation 1 [Source:HGNC Symbol;Acc:HGNC:7611]	Acts as a transcriptional activator that promotes transcription of muscle-specific target genes and plays a role in muscle differentiation. Together with MYF5 and MYOG, co-occupies muscle-specific gene promoter core region during myogenesis. Induces fibroblasts to differentiate into myoblasts. Interacts with and is inhibited by the twist protein. This interaction probably involves the basic domains of both proteins.
MYOF	10	95066185	95242074	280	rs11187348	rs12572319	303.436	0.317922	0.00106118	rs12243458	myoferlin [Source:HGNC Symbol;Acc:HGNC:3656]	Calcium/phospholipid-binding protein that plays a role in the plasmalemma repair mechanism of endothelial cells that permits rapid resealing of membranes disrupted by mechanical stress. Involved in endocytic recycling. Implicated in VEGF signal transduction by regulating the levels of the receptor KDR.
MYOG	1	203052256	203055166	95	rs115229377	rs6427993	155.456	0.0411361	0.000934235	rs80041427	myogenin [Source:HGNC Symbol;Acc:HGNC:7612]	Acts as a transcriptional activator that promotes transcription of muscle-specific target genes and plays a role in muscle differentiation, cell cycle exit and muscle atrophy. Essential for the development of functional embryonic skeletal fiber muscle differentiation. However is dispensable for postnatal skeletal muscle growth; phosphorylation by CAMK2G inhibits its transcriptional activity in respons to muscle activity. Required for the recruitment of the FACT complex to muscle-specific promoter regions, thus promoting gene expression initiation. During terminal myoblast differentiation, plays a role as a strong activator of transcription at loci with an open chromatin structure previously initiated by MYOD1. Together with MYF5 and MYOD1, co-occupies muscle-specific gene promoter core regions during myogenesis. Cooperates also with myocyte-specific enhancer factor MEF2D and BRG1-dependent recruitment of SWI/SNF chromatin-remodeling enzymes to alter chromatin structure at myogenic late gene promoters. Facilitates cell cycle exit during terminal muscle differentiation through the up-regulation of miR-20a expression, which in turn represses genes involved in cell cycle progression. Binds to the E-box containing (E1) promoter region of the miR-20a gene. Plays also a role in preventing reversal of muscle cell differentiation. Contributes to the atrophy-related gene expression in adult denervated muscles. Induces fibroblasts to differentiate into myoblasts.
MYOM1	18	3066804	3220106	347	rs4798054	rs7239576	334.391	0.517642	0.00849439	rs145792749	myomesin 1 [Source:HGNC Symbol;Acc:HGNC:7613]	Major component of the vertebrate myofibrillar M band. Binds myosin, titin, and light meromyosin. This binding is dose dependent.
MYOM2	8	1993157	2093380	483	rs11997759	rs145511327	410.608	0.717033	0.000687467	rs116666909	myomesin 2 [Source:HGNC Symbol;Acc:HGNC:7614]	Major component of the vertebrate myofibrillar M band. Binds myosin, titin, and light meromyosin. This binding is dose dependent.
MYOM3	1	24382530	24438665	134	rs369907771	rs10794645	213.3	0.0498677	0.00495329	rs55733257	myomesin 3 [Source:HGNC Symbol;Acc:HGNC:26679]	May link the intermediate filament cytoskeleton to the M-disk of the myofibrils in striated muscle.
MYOT	5	137203544	137223540	50	rs62374116	rs146464557	56.8521	0.282089	0.0214735	rs149145067	myotilin [Source:HGNC Symbol;Acc:HGNC:12399]	Component of a complex of multiple actin cross-linking proteins. Involved in the control of myofibril assembly and stability at the Z lines in muscle cells.
MYOZ1	10	75391369	75401515	40	rs139272228	rs147790633	72.9795	0.0397843	0.000199017	rs117762617	myozenin 1 [Source:HGNC Symbol;Acc:HGNC:13752]	Myozenins may serve as intracellular binding proteins involved in linking Z-disk proteins such as alpha-actinin, gamma-filamin, TCAP/telethonin, LDB3/ZASP and localizing calcineurin signaling to the sarcomere. Plays an important role in the modulation of calcineurin signaling. May play a role in myofibrillogenesis.
MYOZ2	4	120056938	120108944	94	rs75266435	rs10024967	112.128	0.23981	0.00795428	rs56034803	myozenin 2 [Source:HGNC Symbol;Acc:HGNC:1330]	Myozenins may serve as intracellular binding proteins involved in linking Z line proteins such as alpha-actinin, gamma-filamin, TCAP/telethonin, LDB3/ZASP and localizing calcineurin signaling to the sarcomere. Plays an important role in the modulation of calcineurin signaling. May play a role in myofibrillogenesis.
MYOZ3	5	150040402	150058930	70	rs12188485	rs72805994	122.945	0.032512	0.00338077	rs149799009	myozenin 3 [Source:HGNC Symbol;Acc:HGNC:18565]	Myozenins may serve as intracellular binding proteins involved in linking Z line proteins such as alpha-actinin, gamma-filamin, TCAP/telethonin, LDB3/ZASP and localizing calcineurin signaling to the sarcomere. Plays an important role in the modulation of calcineurin signaling. May play a role in myofibrillogenesis.
MYPN	10	69865873	69971773	174	rs634546	rs7912895	123.472	0.852528	0.0141565	rs34948976	myopalladin [Source:HGNC Symbol;Acc:HGNC:23246]	Component of the sarcomere that tethers together nebulin (skeletal muscle) and nebulette (cardiac muscle) to alpha-actinin, at the Z lines.
MYPOP	19	46393280	46405862	114	rs117794041	rs118131101	97.6055	0.608599	0.000193223	rs57784658	Myb related transcription factor, partner of profilin [Source:HGNC Symbol;Acc:HGNC:20178]	Transcriptional repressor; DNA-binding protein that specifically recognizes the core sequence 5'-YAAC[GT]G-3'. Dimerization with PFN1 reduces its DNA-binding capacity.
MYRF	11	61520120	61555989	87	rs2511229	rs174579	91.0595	0.366666	0.0196979	rs198469	myelin regulatory factor [Source:HGNC Symbol;Acc:HGNC:1181]	Myelin regulatory factor: Constitutes a precursor of the transcription factor. Mediates the autocatalytic cleavage that releases the Myelin regulatory factor, N-terminal component that specifically activates transcription of central nervous system (CNS) myelin genes (PubMed:23966832).|Myelin regulatory factor, C-terminal: Membrane-bound part that has no transcription factor activity and remains attached to the endoplasmic reticulum membrane following cleavage.|Myelin regulatory factor, N-terminal: Transcription factor that specifically activates expression of myelin genes such as MBP, MOG, MAG, DUSP15 and PLP1 during oligodendrocyte (OL) maturation, thereby playing a central role in oligodendrocyte maturation and CNS myelination. Specifically recognizes and binds DNA sequence 5'-CTGGYAC-3' in the regulatory regions of myelin-specific genes and directly activates their expression. Not only required during oligodendrocyte differentiation but is also required on an ongoing basis for the maintenance of expression of myelin genes and for the maintenance of a mature, viable oligodendrocyte phenotype (PubMed:23966832).
MYRIP	3	39850404	40301811	312	rs7632048	rs11709089	339.776	0.308847	0.00314555	rs2257066	myosin VIIA and Rab interacting protein [Source:HGNC Symbol;Acc:HGNC:19156]	Rab effector protein involved in melanosome transport. Serves as link between melanosome-bound RAB27A and the motor proteins MYO5A and MYO7A. May link RAB27A-containing vesicles to actin filaments. Functions as a protein kinase A-anchoring protein (AKAP). May act as a scaffolding protein that links PKA to components of the exocytosis machinery, thus facilitating exocytosis, including insulin release.
MYSM1	1	59120410	59165747	80	rs4912356	rs12127952	81.1742	0.401621	0.0119857	rs7519234	Myb like, SWIRM and MPN domains 1 [Source:HGNC Symbol;Acc:HGNC:29401]	Metalloprotease that specifically deubiquitinates monoubiquitinated histone H2A, a specific tag for epigenetic transcriptional repression, thereby acting as a coactivator. Preferentially deubiquitinates monoubiquitinated H2A in hyperacetylated nucleosomes. Deubiquitination of histone H2A leads to facilitate the phosphorylation and dissociation of histone H1 from the nucleosome. Acts as a coactivator by participating in the initiation and elongation steps of androgen receptor (AR)-induced gene activation.
MYT1	20	62795826	62873606	196	rs3003156	rs73626487	372.031	0.00804241	2.64E-05	rs17489332	myelin transcription factor 1 [Source:HGNC Symbol;Acc:HGNC:7622]	Binds to the promoter region of genes encoding proteolipid proteins of the central nervous system. May play a role in the development of neurons and oligodendroglia in the CNS. May regulate a critical transition point in oligodendrocyte lineage development by modulating oligodendrocyte progenitor proliferation relative to terminal differentiation and up-regulation of myelin gene transcription.
MYT1L	2	1792884	2335045	600	rs2059411	rs60899696	589.316	0.484145	0.00485205	rs72769253	myelin transcription factor 1 like [Source:HGNC Symbol;Acc:HGNC:7623]	Transcription factor that plays a key role in neuronal differentiation by specifically repressing expression of non-neuronal genes during neuron differentiation. In contrast to other transcription repressors that inhibit specific lineages, mediates repression of multiple differentiation programs. Also represses expression of negative regulators of neurogenesis, such as members of the Notch signaling pathway, including HES1. The combination of three transcription factors, ASCL1, POU3F2/BRN2 and MYT1L, is sufficient to reprogram fibroblasts and other somatic cells into induced neuronal (iN) cells in vitro. Directly binds the 5'-AAGTT-3' core motif present on the promoter of target genes and represses transcription by recruiting a multiprotein complex containing SIN3B. The 5'-AAGTT-3' core motif is absent from the promoter of neural genes.
MYT1L-AS1	2	2323003	2330880	88	rs72769253	rs78669993	114.753	0.143948	0.00485205	rs72769253	MYT1L antisense RNA 1 [Source:HGNC Symbol;Acc:HGNC:49274]	NA
MYZAP	15	57884101	57977562	207	rs11632464	rs80078557	197.269	0.492736	0.0088295	rs7174390	myocardial zonula adherens protein [Source:HGNC Symbol;Acc:HGNC:43444]	Plays a role in cellular signaling via Rho-related GTP-binding proteins and subsequent activation of transcription factor SRF (By similarity). Targets TJP1 to cell junctions. In cortical neurons, may play a role in glutaminergic signal transduction through interaction with the NMDA receptor subunit GRIN1.
MZB1	5	138723256	138725605	39	rs189387183	rs7445264	13.9769	0.992476	0.256009	rs146941244	marginal zone B and B1 cell specific protein [Source:HGNC Symbol;Acc:HGNC:30125]	Associates with immunoglobulin M (IgM) heavy and light chains and promotes IgM assembly and secretion. May exert its effect by acting as a molecular chaperone or as an oxidoreductase as it displays a low level of oxidoreductase activity (By similarity). Isoform 2 may be involved in regulation of apoptosis. Helps to diversify peripheral B-cell functions by regulating Ca(2+) stores, antibody secretion and integrin activation.|Acts as a hormone-regulated adipokine/proinflammatory cytokine that is implicated in causing chronic inflammation, affecting cellular expansion and blunting insulin response in adipocytes. May have a role in the onset of insulin resistance.
MZF1	19	59073283	59084942	38	rs56225452	rs113368366	39.3973	0.382385	0.0491016	rs188795607	myeloid zinc finger 1 [Source:HGNC Symbol;Acc:HGNC:13108]	Binds to target promoter DNA and functions as transcription regulator. Regulates transcription from the PADI1 and CDH2 promoter. May be one regulator of transcriptional events during hemopoietic development.
MZT1	13	73282494	73301938	73	rs9530067	rs9573031	92.0023	0.208922	0.0122299	rs9318105	mitotic spindle organizing protein 1 [Source:HGNC Symbol;Acc:HGNC:33830]	Required for gamma-tubulin complex recruitment to the centrosome.
MZT2A	2	132241532	132250064	57	rs79133810	rs147404285	85.9088	0.101866	0.00703123	rs2277878	mitotic spindle organizing protein 2A [Source:HGNC Symbol;Acc:HGNC:33187]
MZT2B	2	130939500	130948300	37	rs35999830	rs58030919	47.0023	0.201486	0.00492214	rs144613134	mitotic spindle organizing protein 2B [Source:HGNC Symbol;Acc:HGNC:25886]
N4BP1	16	48572636	48644120	57	rs148509033	rs12597569	41.4288	0.794507	0.0522993	rs16946340	NEDD4 binding protein 1 [Source:HGNC Symbol;Acc:HGNC:29850]	Inhibitor of the E3 ubiquitin-protein ligase ITCH. Acts by interacting with the second WW domain of ITCH, leading to compete with ITCH's substrates and impairing ubiquitination of substrates.
N4BP2	4	40058523	40159872	161	rs4640684	rs6846993	122.159	0.755931	0.0109997	rs1624604	NEDD4 binding protein 2 [Source:HGNC Symbol;Acc:HGNC:29851]	Has 5'-polynucleotide kinase and nicking endonuclease activity. May play a role in DNA repair or recombination.
N4BP2L1	13	32974859	33002315	50	rs1853521	rs380627	128.406	0.0016615	0.000824544	rs9534259	NEDD4 binding protein 2 like 1 [Source:HGNC Symbol;Acc:HGNC:25037]
N4BP2L2	13	33006624	33113022	67	rs206146	rs797994	151.79	0.00294855	0.0017222	rs9591001	NEDD4 binding protein 2 like 2 [Source:HGNC Symbol;Acc:HGNC:26916]
N4BP2L2-IT2	13	33078642	33083532	28	rs1207948	rs150925527	68.7008	0.00938558	0.0017222	rs9591001	NA
N4BP3	5	177540555	177553107	116	rs7725179	rs6886057	121.731	0.364464	0.00789404	rs77181904	NEDD4 binding protein 3 [Source:HGNC Symbol;Acc:HGNC:29852]
N6AMT1	21	30244512	30257695	53	rs73186086	rs147513550	68.3538	0.192998	0.0259266	rs62223960	N-6 adenine-specific DNA methyltransferase 1 [Source:HGNC Symbol;Acc:HGNC:16021]	Heterodimeric methyltransferase that catalyzes N5-methylation of ETF1 on 'Gln-185', using S-adenosyl L-methionine as methyl donor. ETF1 needs to be complexed to ERF3 in its GTP-bound form to be efficiently methylated. May play a role in the modulation of arsenic-induced toxicity. May be involved in the conversion of monomethylarsonous acid (3+) into the less toxic dimethylarsonic acid.
N6AMT2	13	21303072	21348057	62	rs10400669	rs2034078	295.67	2.01E-05	8.93E-06	rs2818988	NA
NAA11	4	80238271	80247171	56	rs79406962	rs995818	109.709	0.0227516	0.00301173	rs11729417	N(alpha)-acetyltransferase 11, NatA catalytic subunit [Source:HGNC Symbol;Acc:HGNC:28125]	Displays alpha (N-terminal) acetyltransferase activity. Proposed alternative catalytic subunit of the N-terminal acetyltransferase A (NatA) complex.
NAA15	4	140222675	140311935	64	rs7681333	rs55953885	60.0492	0.484903	0.0105376	rs147991203	N(alpha)-acetyltransferase 15, NatA auxiliary subunit [Source:HGNC Symbol;Acc:HGNC:30782]	Auxillary subunit of the N-terminal acetyltransferase A (NatA) complex which displays alpha (N-terminal) acetyltransferase activity. The NAT activity may be important for vascular, hematopoietic and neuronal growth and development. Required to control retinal neovascularization in adult ocular endothelial cells. In complex with XRCC6 and XRCC5 (Ku80), up-regulates transcription from the osteocalcin promoter.
NAA16	13	41885340	41951166	96	rs1889077	rs114217422	78.5089	0.663188	0.0476072	rs61963141	N(alpha)-acetyltransferase 16, NatA auxiliary subunit [Source:HGNC Symbol;Acc:HGNC:26164]	Auxillary subunit of the N-terminal acetyltransferase A (NatA) complex which displays alpha (N-terminal) acetyltransferase activity.
NAA20	20	19997933	20014273	94	rs418251	rs6046606	44.4869	0.988238	0.0741366	rs16981473	N(alpha)-acetyltransferase 20, NatB catalytic subunit [Source:HGNC Symbol;Acc:HGNC:15908]	Catalytic subunit of the NatB complex which catalyzes acetylation of the N-terminal methionine residues of peptides beginning with Met-Asp, Met-Glu, Met-Asn and Met-Gln. Proteins with cell cycle functions are overrepresented in the pool of NatB substrates. Required for maintaining the structure and function of actomyosin fibers and for proper cellular migration.
NAA25	12	112464492	112546635	37	rs11066112	rs35033029	35.6291	0.468281	0.0250726	rs73426401	N(alpha)-acetyltransferase 25, NatB auxiliary subunit [Source:HGNC Symbol;Acc:HGNC:25783]	Non-catalytic subunit of the NatB complex which catalyzes acetylation of the N-terminal methionine residues of peptides beginning with Met-Asp-Glu. May play a role in normal cell-cycle progression.
NAA30	14	57857270	57879466	72	rs59979465	rs10140232	61.7566	0.599468	0.0299538	rs140727952	N(alpha)-acetyltransferase 30, NatC catalytic subunit [Source:HGNC Symbol;Acc:HGNC:19844]	Catalytic subunit of the N-terminal acetyltransferase C (NatC) complex. Catalyzes acetylation of the N-terminal methionine residues of peptides beginning with Met-Leu-Ala and Met-Leu-Gly. Necessary for the lysosomal localization and function of ARL8B sugeesting that ARL8B is a NatC substrate.
NAA35	9	88556056	88637217	94	rs565254	rs7859549	73.6253	0.718811	0.00418641	rs72746637	N(alpha)-acetyltransferase 35, NatC auxiliary subunit [Source:HGNC Symbol;Acc:HGNC:24340]	Auxillary component of the N-terminal acetyltransferase C (NatC) complex which catalyzes acetylation of N-terminal methionine residues. Involved in regulation of apoptosis and proliferation of smooth muscle cells.
NAA38	17	7760002	7761172	64	rs7221056	rs60424695	104.631	0.0543396	0.0078849	rs62059711	N(alpha)-acetyltransferase 38, NatC auxiliary subunit [Source:HGNC Symbol;Acc:HGNC:28212]	Auxillary component of the N-terminal acetyltransferase C (NatC) complex which catalyzes acetylation of N-terminal methionine residues.
NAA40	11	63706441	63724446	41	rs4980528	rs10897471	68.9584	0.0657952	0.00544057	rs4980515	N(alpha)-acetyltransferase 40, NatD catalytic subunit [Source:HGNC Symbol;Acc:HGNC:25845]	N-alpha-acetyltransferase that specifically mediates the acetylation of the N-terminal residues of histones H4 and H2A (PubMed:21935442, PubMed:25619998). In contrast to other N-alpha-acetyltransferase, has a very specific selectivity for histones H4 and H2A N-terminus and specifically recognizes the 'Ser-Gly-Arg-Gly sequence' (PubMed:21935442, PubMed:25619998). Acts as a negative regulator of apoptosis (PubMed:26666750). May play a role in hepatic lipid metabolism.
NAA50	3	113435306	113465120	35	rs55654899	rs9811746	23.947	0.82305	0.0784831	rs55654899	N(alpha)-acetyltransferase 50, NatE catalytic subunit [Source:HGNC Symbol;Acc:HGNC:29533]	Probable catalytic component of the NAA11-NAA15 complex which displays alpha (N-terminal) acetyltransferase activity.
NAA60	16	3493667	3536963	111	rs12448573	rs9790	90.3036	0.675655	0.00533484	rs56107802	N(alpha)-acetyltransferase 60, NatF catalytic subunit [Source:HGNC Symbol;Acc:HGNC:25875]	N-alpha-acetyltransferase that specifically mediates the acetylation of N-terminal residues of the transmembrane proteins, with a strong preference for N-termini facing the cytosol (PubMed:25732826). Displays N-terminal acetyltransferase activity towards a range of N-terminal sequences including those starting with Met-Lys, Met-Val, Met-Ala and Met-Met (PubMed:21750686, PubMed:25732826, PubMed:27550639, PubMed:27320834). Required for normal chromosomal segregation during anaphase (PubMed:21750686). May also show histone acetyltransferase activity; such results are however unclear in vivo and would require additional experimental evidences (PubMed:21981917).
NAAA	4	76831807	76862166	73	rs3817099	rs116666858	40.6632	0.94266	0.0517225	rs7666272	N-acylethanolamine acid amidase [Source:HGNC Symbol;Acc:HGNC:736]	Degrades bioactive fatty acid amides to their corresponding acids, with the following preference: N-palmitoylethanolamine > N-myristoylethanolamine > N-lauroylethanolamine = N-stearoylethanolamine > N-arachidonoylethanolamine > N-oleoylethanolamine. Also exhibits weak hydrolytic activity against the ceramides N-lauroylsphingosine and N-palmitoylsphingosine.
NAALAD2	11	89867817	89925779	83	rs140100229	rs12797899	263.333	0.000551832	2.90E-06	rs11018904	N-acetylated alpha-linked acidic dipeptidase 2 [Source:HGNC Symbol;Acc:HGNC:14526]	Has N-acetylated-alpha-linked-acidic dipeptidase (NAALADase) activity. Also exhibits a dipeptidyl-peptidase IV type activity. Inactivate the peptide neurotransmitter N-acetylaspartylglutamate.
NAALADL1	11	64812294	64826009	69	rs77914879	rs11604621	33.7324	0.977676	0.116652	rs78287937	N-acetylated alpha-linked acidic dipeptidase like 1 [Source:HGNC Symbol;Acc:HGNC:23536]	NAALADase-like activity unknown. Has no NAAG hydrolyzing activity. Exhibits a dipeptidyl-peptidase IV type activity. In vitro, cleaves Gly-Pro-AMC.
NAALADL2	3	174577110	175523428	876	rs1399806	rs9861915	727.211	0.87038	0.0112515	rs9872704	N-acetylated alpha-linked acidic dipeptidase like 2 [Source:HGNC Symbol;Acc:HGNC:23219]	May be catalytically inactive.
NAALADL2-AS3	3	174797101	174833032	143	rs73883314	rs56832947	175.42	0.210123	0.0112515	rs9872704	NAALADL2 antisense RNA 3 [Source:HGNC Symbol;Acc:HGNC:41014]	NA
NAB1	2	191513847	191557492	75	rs79528512	rs1263122	134.971	0.0370174	0.00133634	rs34109383	NGFI-A binding protein 1 [Source:HGNC Symbol;Acc:HGNC:7626]	Acts as a transcriptional repressor for zinc finger transcription factors EGR1 and EGR2.
NAB2	12	57482676	57489259	76	rs3858539	rs1800127	131.829	0.0497901	0.00389818	rs142012651	NGFI-A binding protein 2 [Source:HGNC Symbol;Acc:HGNC:7627]	Acts as a transcriptional repressor for zinc finger transcription factors EGR1 and EGR2. Isoform 2 lacks repression ability.
NABP1	2	192542797	192553248	73	rs4371300	rs6715578	74.5473	0.404022	0.00156055	rs4853632	nucleic acid binding protein 1 [Source:HGNC Symbol;Acc:HGNC:26232]	Component of the SOSS complex, a multiprotein complex that functions downstream of the MRN complex to promote DNA repair and G2/M checkpoint. In the SOSS complex, acts as a sensor of single-stranded DNA that binds to single-stranded DNA, in particular to polypyrimidines. The SOSS complex associates with DNA lesions and influences diverse endpoints in the cellular DNA damage response including cell-cycle checkpoint activation, recombinational repair and maintenance of genomic stability. Required for efficient homologous recombination-dependent repair of double-strand breaks (DSBs) and ATM-dependent signaling pathways.
NABP2	12	56618124	56623638	40	rs150823486	rs61738833	63.3599	0.0494904	0.00446024	rs61939014	nucleic acid binding protein 2 [Source:HGNC Symbol;Acc:HGNC:28412]	Component of the SOSS complex, a multiprotein complex that functions downstream of the MRN complex to promote DNA repair and G2/M checkpoint. In the SOSS complex, acts as a sensor of single-stranded DNA that binds to single-stranded DNA, in particular to polypyrimidines. The SOSS complex associates with DNA lesions and influences diverse endpoints in the cellular DNA damage response including cell-cycle checkpoint activation, recombinational repair and maintenance of genomic stability. Required for efficient homologous recombination-dependent repair of double-strand breaks (DSBs) and ATM-dependent signaling pathways.
NACA	12	57106210	57119326	47	rs144657760	rs7295862	437.421	3.14E-11	2.89E-13	rs2277339	nascent polypeptide associated complex subunit alpha [Source:HGNC Symbol;Acc:HGNC:7629]	Prevents inappropriate targeting of non-secretory polypeptides to the endoplasmic reticulum (ER). Binds to nascent polypeptide chains as they emerge from the ribosome and blocks their interaction with the signal recognition particle (SRP), which normally targets nascent secretory peptides to the ER. Also reduces the inherent affinity of ribosomes for protein translocation sites in the ER membrane (M sites). May act as a specific coactivator for JUN, binding to DNA and stabilizing the interaction of JUN homodimers with target gene promoters.
NACA2	17	59667793	59668563	67	rs117957451	rs78443089	100.764	0.0792589	0.00854795	rs7211051	nascent polypeptide associated complex subunit alpha 2 [Source:HGNC Symbol;Acc:HGNC:23290]	Prevents inappropriate targeting of non-secretory polypeptides to the endoplasmic reticulum (ER). Binds to nascent polypeptide chains as they emerge from the ribosome and blocks their interaction with the signal recognition particle (SRP), which normally targets nascent secretory peptides to the ER. Also reduces the inherent affinity of ribosomes for protein translocation sites in the ER membrane (M sites).
NACAD	7	45120035	45128493	96	rs55939096	rs2877307	97.4537	0.382454	0.00590767	rs73109875	NAC alpha domain containing [Source:HGNC Symbol;Acc:HGNC:22196]	May prevent inappropriate targeting of non-secretory polypeptides to the endoplasmic reticulum (ER). May bind to nascent polypeptide chains as they emerge from the ribosome and block their interaction with the signal recognition particle (SRP), which normally targets nascent secretory peptides to the ER. May also reduce the inherent affinity of ribosomes for protein translocation sites in the ER membrane (M sites).
NACAP1	8	102381120	102381823	57	rs10113770	rs1264473	80.179	0.13658	0.00165054	rs116969181	NA
NACC1	19	13229101	13251961	88	rs16978873	rs62109943	175.545	0.00676909	0.000309095	rs3760912	nucleus accumbens associated 1 [Source:HGNC Symbol;Acc:HGNC:20967]	Functions as a transcriptional repressor. Seems to function as a transcriptional corepressor in neuronal cells through recruitment of HDAC3 and HDAC4. Contributes to tumor progression, and tumor cell proliferation and survival. This may be mediated at least in part through repressing transcriptional activity of GADD45GIP1. Required for recruiting the proteasome from the nucleus to the cytoplasm and dendritic spines.
NACC2	9	138898382	138987131	276	rs146740352	rs875264	294.15	0.342752	0.000596967	rs117321090	NACC family member 2 [Source:HGNC Symbol;Acc:HGNC:23846]	Functions as a transcriptional repressor through its association with the NuRD complex. Recruits the NuRD complex to the promoter of MDM2, leading to the repression of MDM2 transcription and subsequent stability of p53/TP53.
NADK	1	1682670	1711508	53	rs11486026	rs1999704	235.854	0.000103961	8.09E-06	rs11260629	NAD kinase [Source:HGNC Symbol;Acc:HGNC:29831]
NADK2	5	36192690	36242381	92	rs62353821	rs72744602	80.5777	0.577408	0.0239169	rs4869622	NAD kinase 2, mitochondrial [Source:HGNC Symbol;Acc:HGNC:26404]	Mitochondrial NAD(+) kinase that phosphorylates NAD(+) to yield NADP(+). Can use both ATP or inorganic polyphosphate as the phosphoryl donor. Also has weak NADH kinase activity in vitro; however NADH kinase activity is much weaker than the NAD(+) kinase activity and may not be relevant in vivo.
NADSYN1	11	71164216	71212581	73	rs2511280	rs7934055	61.5924	0.611234	0.0226175	rs12365630	NAD synthetase 1 [Source:HGNC Symbol;Acc:HGNC:29832]
NAE1	16	66836780	66864879	35	rs9932340	rs45474499	33.3674	0.46104	0.0318253	rs185584120	NEDD8 activating enzyme E1 subunit 1 [Source:HGNC Symbol;Acc:HGNC:621]	Regulatory subunit of the dimeric UBA3-NAE1 E1 enzyme. E1 activates NEDD8 by first adenylating its C-terminal glycine residue with ATP, thereafter linking this residue to the side chain of the catalytic cysteine, yielding a NEDD8-UBA3 thioester and free AMP. E1 finally transfers NEDD8 to the catalytic cysteine of UBE2M. Necessary for cell cycle progression through the S-M checkpoint. Overexpression of NAE1 causes apoptosis through deregulation of NEDD8 conjugation.
NAF1	4	164047859	164088073	62	rs72695073	rs76109254	117.33	0.0209819	0.00388522	rs72697004	nuclear assembly factor 1 ribonucleoprotein [Source:HGNC Symbol;Acc:HGNC:25126]	RNA-binding protein required for the maturation of box H/ACA snoRNPs complex and ribosome biogenesis. During assembly of the H/ACA snoRNPs complex, it associates with the complex and disappears during maturation of the complex and is replaced by NOLA1/GAR1 to yield mature H/ACA snoRNPs complex. Probably competes with NOLA1/GAR1 for binding with DKC1/NOLA4.
NAGA	22	42454337	42466846	38	rs133321	rs5751221	44.4826	0.266828	0.016027	rs117111792	alpha-N-acetylgalactosaminidase [Source:HGNC Symbol;Acc:HGNC:7631]	Removes terminal alpha-N-acetylgalactosamine residues from glycolipids and glycopeptides. Required for the breakdown of glycolipids.
NAGK	2	71295407	71305998	119	rs7590535	rs182628715	79.1632	0.848885	0.00864767	rs112858276	N-acetylglucosamine kinase [Source:HGNC Symbol;Acc:HGNC:17174]	Converts endogenous N-acetylglucosamine (GlcNAc), a major component of complex carbohydrates, from lysosomal degradation or nutritional sources into GlcNAc 6-phosphate. Involved in the N-glycolylneuraminic acid (Neu5Gc) degradation pathway: although human is not able to catalyze formation of Neu5Gc due to the inactive CMAHP enzyme, Neu5Gc is present in food and must be degraded. Also has ManNAc kinase activity.
NAGLU	17	40687950	40696466	37	rs78136690	rs12938815	116.325	0.000740454	0.000309309	rs4793090	N-acetyl-alpha-glucosaminidase [Source:HGNC Symbol;Acc:HGNC:7632]	Involved in the degradation of heparan sulfate.
NAGPA	16	5074844	5083942	147	rs28565065	rs8056523	199.931	0.143416	0.00743455	rs2972285	N-acetylglucosamine-1-phosphodiester alpha-N-acetylglucosaminidase [Source:HGNC Symbol;Acc:HGNC:17378]	Catalyzes the second step in the formation of the mannose 6-phosphate targeting signal on lysosomal enzyme oligosaccharides by removing GlcNAc residues from GlcNAc-alpha-P-mannose moieties, which are formed in the first step. Also hydrolyzes UDP-GlcNAc, a sugar donor for Golgi N-acetylglucosaminyltransferases.
NAGPA-AS1	16	5083702	5092972	152	rs36176871	rs35707520	192.485	0.18726	0.00743455	rs2972285	NAGPA antisense RNA 1 [Source:HGNC Symbol;Acc:HGNC:44184]	NA
NAGS	17	42082031	42086436	60	rs1642600	rs144219190	114.405	0.0279717	0.000375634	rs77034317	N-acetylglutamate synthase [Source:HGNC Symbol;Acc:HGNC:17996]	Plays a role in the regulation of ureagenesis by producing the essential cofactor N-acetylglutamate (NAG), thus modulating carbamoylphosphate synthase I (CPSI) activity.
NAIF1	9	130823511	130829599	54	rs117107508	rs12375552	33.6791	0.886152	0.0372143	rs79790421	nuclear apoptosis inducing factor 1 [Source:HGNC Symbol;Acc:HGNC:25446]	Induces apoptosis.
NAIP	5	70264309	70320941	4	rs28447466	rs78788470	5.94282	0.20193	0.0556372	rs4976210	NLR family apoptosis inhibitory protein [Source:HGNC Symbol;Acc:HGNC:7634]	Anti-apoptotic protein which acts by inhibiting the activities of CASP3, CASP7 and CASP9. Can inhibit the autocleavage of pro-CASP9 and cleavage of pro-CASP3 by CASP9. Capable of inhibiting CASP9 autoproteolysis at 'Asp-315' and decreasing the rate of auto proteolysis at 'Asp-330'. Acts as a mediator of neuronal survival in pathological conditions. Prevents motor-neuron apoptosis induced by a variety of signals. Possible role in the prevention of spinal muscular atrophy that seems to be caused by inappropriate persistence of motor-neuron apoptosis: mutated or deleted forms of NAIP have been found in individuals with severe spinal muscular atrophy.|Acts as a sensor component of the NLRC4 inflammasome that specifically recognizes and binds needle protein CprI from pathogenic bacteria C.violaceum. Association of pathogenic bacteria proteins drives in turn drive assembly and activation of the NLRC4 inflammasome, promoting caspase-1 activation, cytokine production and macrophage pyroptosis. The NLRC4 inflammasome is activated as part of the innate immune response to a range of intracellular bacteria such as C.violaceum and L.pneumophila.
NALCN	13	101706129	102068813	468	rs34119695	rs77577266	666.759	0.0418967	0.000541752	rs9557635	sodium leak channel, non-selective [Source:HGNC Symbol;Acc:HGNC:19082]	Voltage-independent, cation-nonselective channel which is permeable to sodium, potassium and calcium ions. Regulates the resting membrane potential and controls neuronal excitability (PubMed:17448995). Neuropeptides such as neurotensin and substance P (SP) stimulate the firing of action potentials by activating NALCN through a SRC family kinases-dependent pathway. In addition to its baseline activity, NALCN activity is enhanced/modulated by several GPCRs. Required for normal respiratory rhythm and neonatal survival. Involved in systemic osmoregulation by controlling the serum sodium concentration. NALCN is partly responsible for the substance P-induced depolarization and regulation of the intestinal pace-making activity in the interstitial cells of Cajal. Plays a critical role in both maintenance of spontaneous firing of substantia nigra pars reticulata (SNr) neurons and physiological modulation of SNr neuron excitability.
NALCN-AS1	13	101360578	101711638	462	rs1765733	rs9518309	554.41	0.151471	7.20E-06	rs9513780	NALCN antisense RNA 1 [Source:HGNC Symbol;Acc:HGNC:42743]	NA
NAMA	9	102117621	102137539	85	rs395420	rs10819669	351.915	3.71E-05	9.20E-07	rs10988763	NA
NAMPT	7	105888731	105925638	104	rs76723532	rs60457547	124.384	0.224083	0.00340274	rs144910983	nicotinamide phosphoribosyltransferase [Source:HGNC Symbol;Acc:HGNC:30092]	Catalyzes the condensation of nicotinamide with 5-phosphoribosyl-1-pyrophosphate to yield nicotinamide mononucleotide, an intermediate in the biosynthesis of NAD. It is the rate limiting component in the mammalian NAD biosynthesis pathway. The secreted form behaves both as a cytokine with immunomodulating properties and an adipokine with anti-diabetic properties, it has no enzymatic activity, partly because of lack of activation by ATP, which has a low level in extracellular space and plasma. Plays a role in the modulation of circadian clock function. NAMPT-dependent oscillatory production of NAD regulates oscillation of clock target gene expression by releasing the core clock component: CLOCK-ARNTL/BMAL1 heterodimer from NAD-dependent SIRT1-mediated suppression.
NANOS1	10	120789227	120793854	65	rs12242686	rs7071479	62.8184	0.441539	0.00493432	rs604158	nanos C2HC-type zinc finger 1 [Source:HGNC Symbol;Acc:HGNC:23044]	May act as a translational repressor which regulates translation of specific mRNAs by forming a complex with PUM2 that associates with the 3'-UTR of mRNA targets. Capable of interfering with the proadhesive and anti-invasive functions of E-cadherin. Up-regulates the production of MMP14 to promote tumor cell invasion.
NANOS2	19	46416472	46418036	115	rs11670130	rs73053729	133.05	0.268249	0.000193223	rs57784658	nanos C2HC-type zinc finger 2 [Source:HGNC Symbol;Acc:HGNC:23292]	Plays a key role in the sexual differentiation of germ cells by promoting the male fate but suppressing the female fate. Represses the female fate pathways by suppressing meiosis, which in turn results in the promotion of the male fate. Maintains the suppression of meiosis by preventing STRA8 expression, which is required for premeiotic DNA replication, after CYP26B1 is decreased. Regulates the localization of the CCR4-NOT deadenylation complex to P-bodies and plays a role in recruiting the complex to trigger the degradation of mRNAs involved in meiosis. Required for the maintenance of the spermatogonial stem cell population. Not essential for the assembly of P-bodies but is required for the maintenance of their normal state.
NANOS3	19	13988062	13991571	67	rs117942287	rs11669628	75.2283	0.294051	0.0332051	rs62122066	nanos C2HC-type zinc finger 3 [Source:HGNC Symbol;Acc:HGNC:22048]	Plays a role in the maintenance of the undifferentiated state of germ cells regulating the spermatogonia cell cycle and inducing a prolonged transit in G1 phase. Affects cell proliferation probably by repressing translation of specific mRNAs. Maintains the germ cell lineage by suppressing both Bax-dependent and -independent apoptotic pathways. Essential in the early stage embryo to protect the migrating primordial germ cells (PGCs) from apoptosis.
NANP	20	25593572	25604648	45	rs4280527	rs7268237	50.0952	0.319387	0.000970362	rs242132	N-acetylneuraminic acid phosphatase [Source:HGNC Symbol;Acc:HGNC:16140]
NANS	9	100818958	100845365	77	rs76917914	rs117976306	41.3278	0.956518	0.0674179	rs7870926	N-acetylneuraminate synthase [Source:HGNC Symbol;Acc:HGNC:19237]	Produces N-acetylneuraminic acid (Neu5Ac) and 2-keto-3-deoxy-D-glycero-D-galacto-nononic acid (KDN). Can also use N-acetylmannosamine 6-phosphate and mannose 6-phosphate as substrates to generate phosphorylated forms of Neu5Ac and KDN, respectively.
NAP1L1	12	76438671	76478738	135	rs10880020	rs61926824	128.119	0.52916	0.00883451	rs4761439	nucleosome assembly protein 1 like 1 [Source:HGNC Symbol;Acc:HGNC:7637]	May be involved in modulating chromatin formation and contribute to regulation of cell proliferation.
NAP1L4	11	2965659	3013607	137	rs11603948	rs116487956	118.016	0.616185	0.00368678	rs117455119	nucleosome assembly protein 1 like 4 [Source:HGNC Symbol;Acc:HGNC:7640]	Acts as histone chaperone in nucleosome assembly.
NAP1L5	4	89617065	89619023	66	rs3017925	rs7657817	64.6938	0.419602	0.0178898	rs2602115	nucleosome assembly protein 1 like 5 [Source:HGNC Symbol;Acc:HGNC:19968]
NAPA	19	47990890	48018515	60	rs12974281	rs2974199	70.8593	0.242396	0.0309987	rs146808728	NSF attachment protein alpha [Source:HGNC Symbol;Acc:HGNC:7641]	Required for vesicular transport between the endoplasmic reticulum and the Golgi apparatus (Probable). Together with GNA12 promotes CDH5 localization to plasma membrane (PubMed:15980433).
NAPA-AS1	19	47987538	48004854	57	rs830152	rs2914001	66.5111	0.255965	0.0309987	rs146808728	NAPA antisense RNA 1 [Source:HGNC Symbol;Acc:HGNC:44118]	NA
NAPB	20	23355155	23402156	67	rs3004096	rs6132630	99.4482	0.115594	0.00306014	rs2000261	NSF attachment protein beta [Source:HGNC Symbol;Acc:HGNC:15751]	Required for vesicular transport between the endoplasmic reticulum and the Golgi apparatus.
NAPEPLD	7	102740022	102789569	48	rs56165482	rs62480158	35.8843	0.731921	0.0720299	rs6465903	N-acyl phosphatidylethanolamine phospholipase D [Source:HGNC Symbol;Acc:HGNC:21683]	NA
NAPG	18	10525872	10552766	77	rs1786683	rs8086886	72.092	0.47218	0.0232873	rs1442689	NSF attachment protein gamma [Source:HGNC Symbol;Acc:HGNC:7642]	Required for vesicular transport between the endoplasmic reticulum and the Golgi apparatus.
NAPRT1	8	144656954	144660521	101	rs113959366	rs67210953	112.133	0.312283	0.0028086	rs147641853	NA
NAPSA	19	50861733	50868931	71	rs10425604	rs71355146	69.2556	0.452566	0.0166781	rs10425604	napsin A aspartic peptidase [Source:HGNC Symbol;Acc:HGNC:13395]	May be involved in processing of pneumocyte surfactant precursors.
NAPSB	19	50837056	50848005	95	rs2434831	rs3219340	113.055	0.23567	0.00547205	rs2434831	NA
NARF	17	80416059	80446143	125	rs62080965	rs74413284	209.999	0.0324928	0.000275754	rs28534643	nuclear prelamin A recognition factor [Source:HGNC Symbol;Acc:HGNC:29916]
NARFL	16	779768	790997	149	rs115640188	rs3765266	182.728	0.199394	0.0151838	rs3765264	nuclear prelamin A recognition factor like [Source:HGNC Symbol;Acc:HGNC:14179]	Component of the cytosolic iron-sulfur protein assembly (CIA) complex, a multiprotein complex that mediates the incorporation of iron-sulfur cluster into extramitochondrial Fe/S proteins. Seems to negatively regulate the level of HIF1A expression, although this effect could be indirect.
NARG2	15	60711807	60771359	89	rs1463329	rs3743265	91.6592	0.385075	0.0138355	rs62004986	NA
NARR	17	27043010	27044908	40	rs16964481	rs9900141	28.0164	0.81572	0.012318	rs74866084	NA
NARS	18	55267893	55289177	120	rs12957678	rs317838	61.6718	0.969663	0.0499722	rs435338	asparaginyl-tRNA synthetase [Source:HGNC Symbol;Acc:HGNC:7643]
NARS2	11	78147006	78285909	93	rs10793310	rs112395596	178.906	0.00789105	0.000975564	rs116979078	asparaginyl-tRNA synthetase 2, mitochondrial [Source:HGNC Symbol;Acc:HGNC:26274]
NASP	1	46049659	46084578	49	rs2356555	rs6429574	101.044	0.0171347	5.56E-05	rs2356552	nuclear autoantigenic sperm protein [Source:HGNC Symbol;Acc:HGNC:7644]	Required for DNA replication, normal cell cycle progression and cell proliferation. Forms a cytoplasmic complex with HSP90 and H1 linker histones and stimulates HSP90 ATPase activity. NASP and H1 histone are subsequently released from the complex and translocate to the nucleus where the histone is released for binding to DNA.
NAT1	8	18027970	18081198	232	rs2517350	rs62492608	254.013	0.322105	0.00139138	rs77079301	N-acetyltransferase 1 [Source:HGNC Symbol;Acc:HGNC:7645]	Participates in the detoxification of a plethora of hydrazine and arylamine drugs. Catalyzes the N- or O-acetylation of various arylamine and heterocyclic amine substrates and is able to bioactivate several known carcinogens.
NAT10	11	34127110	34168458	85	rs73497035	rs2092640	94.9602	0.292493	0.00736284	rs967457	N-acetyltransferase 10 [Source:HGNC Symbol;Acc:HGNC:29830]	RNA cytidine acetyltransferase with specificity toward both 18S rRNA and tRNAs (PubMed:25653167). Catalyzes the formation of N(4)-acetylcytidine (ac4C) at positions 1337 and 1842 in 18S rRNA (By similarity). Required for early nucleolar cleavages of precursor rRNA at sites A0, A1 and A2 during 18S rRNA synthesis (PubMed:25653167). Catalyzes the formation of ac4C in serine and leucine tRNAs (By similarity). Requires the tRNA-binding adapter protein THUMBD1 for full tRNA acetyltransferase activity but not for 18S rRNA acetylation (PubMed:25653167). Can acetylate both histones and microtubules. Histone acetylation may regulate transcription and mitotic chromosome de-condensation. Activates telomerase activity by stimulating the transcription of TERT, and may also regulate telomerase function by affecting the balance of telomerase subunit assembly, disassembly, and localization. Acetylates alpha-tubulin, which may affect microtubule stability and cell division (PubMed:14592445, PubMed:17631499, PubMed:18082603, PubMed:19303003).
NAT14	19	55996556	55998935	171	rs7507151	rs12978237	220.248	0.147674	0.00125871	rs10416838	N-acetyltransferase 14 (putative) [Source:HGNC Symbol;Acc:HGNC:28918]	Probable acetyltransferase that binds the 5'-GGACTACAG-3' sequence of coproporphyrinogen oxidase promoter. Able to activate transcription of a reporter construct in vitro.
NAT16	7	100813773	100823557	105	rs117795895	rs4729672	183.239	0.0239496	0.00206658	rs34699890	N-acetyltransferase 16 (putative) [Source:HGNC Symbol;Acc:HGNC:22030]	Probable N-acetyltransferase. Shows only trace activity toward L-His and no N-acetyltransferase activity toward other amino acids. The physiological substrate of this enzyme is unknown.
NAT2	8	18248754	18258723	161	rs34290224	rs4921602	134.49	0.630522	0.00019544	rs13276985	N-acetyltransferase 2 [Source:HGNC Symbol;Acc:HGNC:7646]	Participates in the detoxification of a plethora of hydrazine and arylamine drugs. Catalyzes the N- or O-acetylation of various arylamine and heterocyclic amine substrates and is able to bioactivate several known carcinogens.
NAT6	3	50333832	50336852	40	rs57319506	rs2301639	86.654	0.01854	5.56E-05	rs73082910	NA
NAT8	2	73867849	73869537	59	rs7607892	rs2421575	52.1536	0.530083	0.00921266	rs150879050	N-acetyltransferase 8 (putative) [Source:HGNC Symbol;Acc:HGNC:18069]	Acetylates the free alpha-amino group of cysteine S-conjugates to form mercapturic acids (PubMed:20392701). This is the final step in a major route for detoxification of a wide variety of reactive electrophiles which starts with their incorporation into glutathione S-conjugates. The glutathione S-conjugates are then further processed into cysteine S-conjugates and finally mercapturic acids which are water soluble and can be readily excreted in urine or bile. Alternatively, may have a lysine N-acetyltransferase activity catalyzing peptidyl-lysine N6-acetylation of various proteins. Thereby, may regulate apoptosis through the acetylation and the regulation of the expression of PROM1 (PubMed:24556617). May also regulate amyloid beta-peptide secretion through acetylation of BACE1 and the regulation of its expression in neurons (PubMed:19011241).
NAT8B	2	73927635	73928467	41	rs2421591	rs2272178	40.9976	0.441445	0.00478988	rs138649689	N-acetyltransferase 8B (putative, gene/pseudogene) [Source:HGNC Symbol;Acc:HGNC:30235]	NA
NAT8L	4	2061238	2070816	52	rs462547	rs3135113	83.3981	0.0678946	0.0141143	rs71606385	N-acetyltransferase 8 like [Source:HGNC Symbol;Acc:HGNC:26742]	Plays a role in the regulation of lipogenesis by producing N-acetylaspartate acid (NAA), a brain-specific metabolite. NAA occurs in high concentration in brain and its hydrolysis plays a significant part in the maintenance of intact white matter. Promotes dopamine uptake by regulating TNF-alpha expression. Attenuates methamphetamine-induced inhibition of dopamine uptake.
NAT9	17	72766685	72772470	78	rs113443504	rs62084942	41.1737	0.985657	0.0356817	rs35292847	N-acetyltransferase 9 (putative) [Source:HGNC Symbol;Acc:HGNC:23133]
NAV1	1	201617449	201796102	216	rs12068260	rs8024	197.007	0.586792	0.0128836	rs12133560	neuron navigator 1 [Source:HGNC Symbol;Acc:HGNC:15989]	NA
NAV2	11	19372270	20143147	943	rs813212	rs1607836	1072.97	0.156177	3.17E-05	rs4757012	neuron navigator 2 [Source:HGNC Symbol;Acc:HGNC:15997]	Possesses 3' to 5' helicase activity and exonuclease activity. Involved in neuronal development, specifically in the development of different sensory organs.
NAV2-AS4	11	19532439	19545625	92	rs78726816	rs1487202	168.484	0.0233106	0.000480594	rs116611768	NAV2 antisense RNA 4 [Source:HGNC Symbol;Acc:HGNC:40741]	NA
NAV2-AS5	11	19524219	19528776	87	rs145450929	rs10741779	155.956	0.0324342	0.000480594	rs116611768	NAV2 antisense RNA 5 [Source:HGNC Symbol;Acc:HGNC:40740]	NA
NAV3	12	78225068	78606792	373	rs1113599	rs140335900	393.377	0.354372	0.00218921	rs11109044	neuron navigator 3 [Source:HGNC Symbol;Acc:HGNC:15998]	May regulate IL2 production by T-cells. May be involved in neuron regeneration.
NBAS	2	15307031	15701472	237	rs75193208	rs7594392	227.843	0.492544	0.00509492	rs4668884	neuroblastoma amplified sequence [Source:HGNC Symbol;Acc:HGNC:15625]	Involved in Golgi-to-endoplasmic reticulum (ER) retrograde transport; the function is proposed to depend on its association in the NRZ complex which is believed to play a role in SNARE assembly at the ER (PubMed:19369418).
NBEA	13	35516423	36246874	469	rs73167707	rs2769330	667.049	0.0488043	6.19E-05	rs2769326	neurobeachin [Source:HGNC Symbol;Acc:HGNC:7648]	Binds to type II regulatory subunits of protein kinase A and anchors/targets them to the membrane. May anchor the kinase to cytoskeletal and/or organelle-associated proteins.
NBEAL1	2	203879601	204082717	68	rs72926802	rs6714078	68.6318	0.416308	0.0437205	rs62182172	neurobeachin like 1 [Source:HGNC Symbol;Acc:HGNC:20681]
NBEAL2	3	47021172	47051194	38	rs9852082	rs116782126	51.538	0.130083	0.00607126	rs62246403	neurobeachin like 2 [Source:HGNC Symbol;Acc:HGNC:31928]	Probably involved in thrombopoiesis. Plays a role in the development or secretion of alpha-granules, that contain several growth factors important for platelet biogenesis.
NBL1	1	19969722	19984949	90	rs2745214	rs3885191	137.482	0.0751934	0.00209643	rs6703842	neuroblastoma 1, DAN family BMP antagonist [Source:HGNC Symbol;Acc:HGNC:7650]	NA
NBN	8	90945563	90996899	68	rs989384	rs1805889	112.79	0.0583322	0.00119876	rs2250670	nibrin [Source:HGNC Symbol;Acc:HGNC:7652]	Component of the MRE11-RAD50-NBN (MRN complex) which plays a critical role in the cellular response to DNA damage and the maintenance of chromosome integrity. The complex is involved in double-strand break (DSB) repair, DNA recombination, maintenance of telomere integrity, cell cycle checkpoint control and meiosis. The complex possesses single-strand endonuclease activity and double-strand-specific 3'-5' exonuclease activity, which are provided by MRE11. RAD50 may be required to bind DNA ends and hold them in close proximity. NBN modulate the DNA damage signal sensing by recruiting PI3/PI4-kinase family members ATM, ATR, and probably DNA-PKcs to the DNA damage sites and activating their functions. It can also recruit MRE11 and RAD50 to the proximity of DSBs by an interaction with the histone H2AX. NBN also functions in telomere length maintenance by generating the 3' overhang which serves as a primer for telomerase dependent telomere elongation. NBN is a major player in the control of intra-S-phase checkpoint and there is some evidence that NBN is involved in G1 and G2 checkpoints. The roles of NBS1/MRN encompass DNA damage sensor, signal transducer, and effector, which enable cells to maintain DNA integrity and genomic stability. Forms a complex with RBBP8 to link DNA double-strand break sensing to resection. Enhances AKT1 phosphorylation possibly by association with the mTORC2 complex.
NBPF1	1	16888921	16940100	15	rs116334784	rs78886584	49.9956	0.00308053	8.47E-05	rs10907231	NBPF member 1 [Source:HGNC Symbol;Acc:HGNC:26088]	NA
NBPF10	1	145293370	146466121	166	rs2985422	rs11240120	181.202	0.305967	0.00446033	rs115995913	NA
NBPF12	1	146373856	146467639	50	rs11582521	rs58670838	25.4768	0.950611	0.0441233	rs143766704	NBPF member 12 [Source:HGNC Symbol;Acc:HGNC:24297]	NA
NBPF13P	1	146571065	146585928	76	rs3011812	rs79402522	50.55	0.829532	0.0692164	rs188456167	NA
NBPF18P	1	151990753	151994985	44	rs1602248	rs3124316	55.9559	0.201014	0.0315205	rs114694294	NA
NBPF20	1	144146810	146467744	179	rs112145593	rs58670838	187.917	0.362477	0.00446033	rs115995913	NBPF member 20 [Source:HGNC Symbol;Acc:HGNC:32000]	NA
NBPF22P	5	85578261	85593365	78	rs73142381	rs12520358	82.0167	0.362045	0.00381546	rs72774124	NA
NBPF25P	1	145289769	145370303	8	rs2985422	rs1535921	11.9388	0.180849	0.0759103	rs10910810	NA
NBPF25P_dup_1	1	145827204	146467743	52	rs34955113	rs58670838	25.852	0.963581	0.0441233	rs143766704	NA
NBPF3	1	21766582	21811393	138	rs6700672	rs1256346	141.519	0.398622	0.0100057	rs116307748	NBPF member 3 [Source:HGNC Symbol;Acc:HGNC:25076]
NBPF4	1	108765962	108786703	48	rs557718	rs6671204	50.7878	0.346538	0.0239423	rs828999	NBPF member 4 [Source:HGNC Symbol;Acc:HGNC:26550]
NBPF6	1	108992903	109013260	22	rs61482870	rs2088516	17.5698	0.619799	0.0696533	rs115229339	NBPF member 6 [Source:HGNC Symbol;Acc:HGNC:31988]
NBPF7	1	120377387	120387503	62	rs6689072	rs35273427	86.1381	0.116956	0.0123082	rs7512994	NA
NBPF8	1	144614958	144830407	3	rs112145593	rs116664769	0.281502	0.92274	0.681915	rs112145593	NA
NBPF8_dup_1	1	147574322	148346929	44	rs140727890	rs530200	50.7229	0.283535	0.0109152	rs116459505	NA
NBPF9	1	144614958	145370304	19	rs112145593	rs1535921	17.8923	0.478304	0.0759103	rs10910810	NBPF member 9 [Source:HGNC Symbol;Acc:HGNC:31991]	NA
NBR1	17	41322487	41363708	44	rs146467457	rs143417809	32.6857	0.762297	0.0266867	rs140827633	NBR1, autophagy cargo receptor [Source:HGNC Symbol;Acc:HGNC:6746]	Acts probably as a receptor for selective autophagosomal degradation of ubiquitinated targets.
NBR2	17	41277599	41297125	37	rs12940378	rs3744242	20.7346	0.930371	0.0679228	rs117354758	neighbor of BRCA1 gene 2 (non-protein coding) [Source:HGNC Symbol;Acc:HGNC:20691]	NA
NCALD	8	102698769	103137135	376	rs3735712	rs1148521	270.156	0.914021	0.00213801	rs62523044	neurocalcin delta [Source:HGNC Symbol;Acc:HGNC:7655]	May be involved in the calcium-dependent regulation of rhodopsin phosphorylation. Binds three calcium ions.
NCAM1	11	112831968	113149158	273	rs4937833	rs10502172	239.117	0.690699	0.0022631	rs7942392	neural cell adhesion molecule 1 [Source:HGNC Symbol;Acc:HGNC:7656]	This protein is a cell adhesion molecule involved in neuron-neuron adhesion, neurite fasciculation, outgrowth of neurites, etc.|(Microbial infection) Acts as a receptor for rabies virus.
NCAM1-AS1	11	113140253	113144623	115	rs45477191	rs723079	117.4	0.415634	0.0022631	rs7942392	NCAM1 antisense RNA1 [Source:HGNC Symbol;Acc:HGNC:48675]	NA
NCAM2	21	22370632	22912517	459	rs1735378	rs17806998	727.411	0.00676918	2.11E-06	rs2826724	neural cell adhesion molecule 2 [Source:HGNC Symbol;Acc:HGNC:7657]	May play important roles in selective fasciculation and zone-to-zone projection of the primary olfactory axons.
NCAN	19	19322781	19363061	107	rs1005981	rs150543928	332.055	0.00017424	1.28E-05	rs8100097	neurocan [Source:HGNC Symbol;Acc:HGNC:2465]	May modulate neuronal adhesion and neurite growth during development by binding to neural cell adhesion molecules (NG-CAM and N-CAM). Chondroitin sulfate proteoglycan; binds to hyaluronic acid.
NCAPD2	12	6603297	6641132	90	rs11569357	rs34863790	58.9431	0.860857	0.0539167	rs12425927	non-SMC condensin I complex subunit D2 [Source:HGNC Symbol;Acc:HGNC:24305]	Regulatory subunit of the condensin complex, a complex required for conversion of interphase chromatin into mitotic-like condense chromosomes. The condensin complex probably introduces positive supercoils into relaxed DNA in the presence of type I topoisomerases and converts nicked DNA into positive knotted forms in the presence of type II topoisomerases. May target the condensin complex to DNA via its C-terminal domain.
NCAPD3	11	134022336	134094426	95	rs470451	rs141940391	87.3043	0.530147	0.0250755	rs11223715	non-SMC condensin II complex subunit D3 [Source:HGNC Symbol;Acc:HGNC:28952]	Regulatory subunit of the condensin-2 complex, a complex which establishes mitotic chromosome architecture and is involved in physical rigidity of the chromatid axis.
NCAPG	4	17812435	17846487	49	rs11730953	rs73098816	248.827	2.05E-06	1.39E-08	rs6842303	non-SMC condensin I complex subunit G [Source:HGNC Symbol;Acc:HGNC:24304]	Regulatory subunit of the condensin complex, a complex required for conversion of interphase chromatin into mitotic-like condense chromosomes. The condensin complex probably introduces positive supercoils into relaxed DNA in the presence of type I topoisomerases and converts nicked DNA into positive knotted forms in the presence of type II topoisomerases.
NCAPG2	7	158423860	158497522	129	rs73180257	rs710422	110.525	0.574542	0.00345426	rs73182144	non-SMC condensin II complex subunit G2 [Source:HGNC Symbol;Acc:HGNC:21904]	Regulatory subunit of the condensin-2 complex, a complex which establishes mitotic chromosome architecture and is involved in physical rigidity of the chromatid axis.
NCAPH	2	97001478	97042833	46	rs77150046	rs1081713	47.0181	0.392498	0.0137871	rs113107817	non-SMC condensin I complex subunit H [Source:HGNC Symbol;Acc:HGNC:1112]	Regulatory subunit of the condensin complex, a complex required for conversion of interphase chromatin into mitotic-like condense chromosomes. The condensin complex probably introduces positive supercoils into relaxed DNA in the presence of type I topoisomerases and converts nicked DNA into positive knotted forms in the presence of type II topoisomerases.
NCAPH2	22	50946644	50963209	191	rs4824149	rs1557503	290.89	0.0534403	0.000432803	rs7238	non-SMC condensin II complex subunit H2 [Source:HGNC Symbol;Acc:HGNC:25071]	Regulatory subunit of the condensin-2 complex, a complex that seems to provide chromosomes with an additional level of organization and rigidity and in establishing mitotic chromosome architecture. May play a role in lineage-specific role in T-cell development.
NCBP1	9	100395704	100436029	40	rs12345701	rs2668792	21.306	0.932531	0.0736988	rs11792527	nuclear cap binding protein subunit 1 [Source:HGNC Symbol;Acc:HGNC:7658]	Component of the cap-binding complex (CBC), which binds cotranscriptionally to the 5'-cap of pre-mRNAs and is involved in various processes such as pre-mRNA splicing, translation regulation, nonsense-mediated mRNA decay, RNA-mediated gene silencing (RNAi) by microRNAs (miRNAs) and mRNA export. The CBC complex is involved in mRNA export from the nucleus via its interaction with ALYREF/THOC4/ALY, leading to the recruitment of the mRNA export machinery to the 5'-end of mRNA and to mRNA export in a 5' to 3' direction through the nuclear pore. The CBC complex is also involved in mediating U snRNA and intronless mRNAs export from the nucleus. The CBC complex is essential for a pioneer round of mRNA translation, before steady state translation when the CBC complex is replaced by cytoplasmic cap-binding protein eIF4E. The pioneer round of mRNA translation mediated by the CBC complex plays a central role in nonsense-mediated mRNA decay (NMD), NMD only taking place in mRNAs bound to the CBC complex, but not on eIF4E-bound mRNAs. The CBC complex enhances NMD in mRNAs containing at least one exon-junction complex (EJC) via its interaction with UPF1, promoting the interaction between UPF1 and UPF2. The CBC complex is also involved in 'failsafe' NMD, which is independent of the EJC complex, while it does not participate in Staufen-mediated mRNA decay (SMD). During cell proliferation, the CBC complex is also involved in microRNAs (miRNAs) biogenesis via its interaction with SRRT/ARS2 and is required for miRNA-mediated RNA interference. The CBC complex also acts as a negative regulator of PARN, thereby acting as an inhibitor of mRNA deadenylation. In the CBC complex, NCBP1/CBP80 does not bind directly capped RNAs (m7GpppG-capped RNA) but is required to stabilize the movement of the N-terminal loop of NCBP2/CBP20 and lock the CBC into a high affinity cap-binding state with the cap structure. Associates with NCBP3 to form an alternative cap-binding complex (CBC) which plays a key role in mRNA export and is particularly important in cellular stress situations such as virus infections. The conventional CBC with NCBP2 binds both small nuclear RNA (snRNA) and messenger (mRNA) and is involved in their export from the nucleus whereas the alternative CBC with NCBP3 does not bind snRNA and associates only with mRNA thereby playing a role only in mRNA export. NCBP1/CBP80 is required for cell growth and viability (PubMed:26382858).
NCBP2	3	196662272	196669464	106	rs34251880	rs111232694	97.5016	0.512568	0.0279827	rs11185460	nuclear cap binding protein subunit 2 [Source:HGNC Symbol;Acc:HGNC:7659]	Component of the cap-binding complex (CBC), which binds co-transcriptionally to the 5' cap of pre-mRNAs and is involved in various processes such as pre-mRNA splicing, translation regulation, nonsense-mediated mRNA decay, RNA-mediated gene silencing (RNAi) by microRNAs (miRNAs) and mRNA export. The CBC complex is involved in mRNA export from the nucleus via its interaction with ALYREF/THOC4/ALY, leading to the recruitment of the mRNA export machinery to the 5' end of mRNA and to mRNA export in a 5' to 3' direction through the nuclear pore. The CBC complex is also involved in mediating U snRNA and intronless mRNAs export from the nucleus. The CBC complex is essential for a pioneer round of mRNA translation, before steady state translation when the CBC complex is replaced by cytoplasmic cap-binding protein eIF4E. The pioneer round of mRNA translation mediated by the CBC complex plays a central role in nonsense-mediated mRNA decay (NMD), NMD only taking place in mRNAs bound to the CBC complex, but not on eIF4E-bound mRNAs. The CBC complex enhances NMD in mRNAs containing at least one exon-junction complex (EJC) via its interaction with UPF1, promoting the interaction between UPF1 and UPF2. The CBC complex is also involved in 'failsafe' NMD, which is independent of the EJC complex, while it does not participate in Staufen-mediated mRNA decay (SMD). During cell proliferation, the CBC complex is also involved in microRNAs (miRNAs) biogenesis via its interaction with SRRT/ARS2, thereby being required for miRNA-mediated RNA interference. The CBC complex also acts as a negative regulator of PARN, thereby acting as an inhibitor of mRNA deadenylation. In the CBC complex, NCBP2/CBP20 recognizes and binds capped RNAs (m7GpppG-capped RNA) but requires NCBP1/CBP80 to stabilize the movement of its N-terminal loop and lock the CBC into a high affinity cap-binding state with the cap structure. The conventional cap-binding complex with NCBP2 binds both small nuclear RNA (snRNA) and messenger (mRNA) and is involved in their export from the nucleus (PubMed:26382858).
NCBP2-AS2	3	196669493	196670884	107	rs75488116	rs76942324	102.358	0.463306	0.0131233	rs481068	NCBP2 antisense RNA 2 (head to head) [Source:HGNC Symbol;Acc:HGNC:25121]
NCCRP1	19	39687603	39692522	76	rs4803212	rs59211976	83.5948	0.303575	0.00637159	rs11672479	non-specific cytotoxic cell receptor protein 1 homolog (zebrafish) [Source:HGNC Symbol;Acc:HGNC:33739]	Promotes cell proliferation.
NCDN	1	36023392	36032380	31	rs12067425	rs953035	20.552	0.775834	0.0900629	rs77166184	neurochondrin [Source:HGNC Symbol;Acc:HGNC:17597]	Probably involved in signal transduction, in the nervous system, via increasing cell surface localization of GRM5 and positively regulating its signaling (By similarity). Required for the spatial learning process. Acts as a negative regulator of Ca(2+)-calmodulin-dependent protein kinase 2 (CaMK2) phosphorylation. May play a role in modulating melanin-concentrating hormone-mediated functions via its interaction with MCHR1 that interferes with G protein-coupled signal transduction. May be involved in bone metabolism. May also be involved in neurite outgrowth.
NCEH1	3	172348434	172429008	193	rs112439323	rs62281209	124.939	0.954428	0.0618834	rs147997670	neutral cholesterol ester hydrolase 1 [Source:HGNC Symbol;Acc:HGNC:29260]	Hydrolyzes 2-acetyl monoalkylglycerol ether, the penultimate precursor of the pathway for de novo synthesis of platelet-activating factor. May be responsible for cholesterol ester hydrolysis in macrophages, thereby contributing to the development of atherosclerosis. Also involved in organ detoxification by hydrolyzing exogenous organophosphorus compounds. May contribute to cancer pathogenesis by promoting tumor cell migration.
NCF1	7	74188308	74203720	5	rs2718278	rs145498261	8.85642	0.119259	0.0119128	rs117480864	neutrophil cytosolic factor 1 [Source:HGNC Symbol;Acc:HGNC:7660]	NCF2, NCF1, and a membrane bound cytochrome b558 are required for activation of the latent NADPH oxidase (necessary for superoxide production).
NCF2	1	183524696	183560056	62	rs2782411	rs78730917	71.7895	0.268268	0.0133588	rs4987079	neutrophil cytosolic factor 2 [Source:HGNC Symbol;Acc:HGNC:7661]	NCF2, NCF1, and a membrane bound cytochrome b558 are required for activation of the latent NADPH oxidase (necessary for superoxide production).
NCF4	22	37257029	37274059	143	rs113467514	rs909486	198.142	0.0911841	0.00229257	rs77974057	neutrophil cytosolic factor 4 [Source:HGNC Symbol;Acc:HGNC:7662]	Component of the NADPH-oxidase, a multicomponent enzyme system responsible for the oxidative burst in which electrons are transported from NADPH to molecular oxygen, generating reactive oxidant intermediates. It may be important for the assembly and/or activation of the NADPH-oxidase complex.
NCK1	3	136581049	136670452	65	rs140518177	rs4470449	173.64	0.00134481	6.77E-06	rs1052620	NCK adaptor protein 1 [Source:HGNC Symbol;Acc:HGNC:7664]	Adapter protein which associates with tyrosine-phosphorylated growth factor receptors, such as KDR and PDGFRB, or their cellular substrates. Maintains low levels of EIF2S1 phosphorylation by promoting its dephosphorylation by PP1. Plays a role in the DNA damage response, not in the detection of the damage by ATM/ATR, but for efficient activation of downstream effectors, such as that of CHEK2. Plays a role in ELK1-dependent transcriptional activation in response to activated Ras signaling. Modulates the activation of EIF2AK2/PKR by dsRNA. May play a role in cell adhesion and migration through interaction with ephrin receptors.
NCK1-AS1	3	136560817	136580905	49	rs9875034	rs9859810	141.112	0.000511655	6.77E-06	rs1052620	NA
NCK2	2	106361519	106510730	238	rs75696177	rs1344598	277.295	0.240099	0.0110869	rs7584018	NCK adaptor protein 2 [Source:HGNC Symbol;Acc:HGNC:7665]	Adapter protein which associates with tyrosine-phosphorylated growth factor receptors or their cellular substrates. Maintains low levels of EIF2S1 phosphorylation by promoting its dephosphorylation by PP1. Plays a role in ELK1-dependent transcriptional activation in response to activated Ras signaling.
NCKAP1	2	183789578	183903586	119	rs112127403	rs12463411	182.821	0.0724603	0.00177858	rs112105579	NCK associated protein 1 [Source:HGNC Symbol;Acc:HGNC:7666]	Part of the WAVE complex that regulates lamellipodia formation. The WAVE complex regulates actin filament reorganization via its interaction with the Arp2/3 complex. Actin remodeling activity is regulated by RAC1. As component of the WAVE1 complex, required for BDNF-NTRK2 endocytic trafficking and signaling from early endosomes.
NCKAP1L	12	54891494	54936899	137	rs76160577	rs77252022	175.344	0.145249	0.0011422	rs112095658	NCK associated protein 1 like [Source:HGNC Symbol;Acc:HGNC:4862]	Essential hematopoietic-specific regulator of the actin cytoskeleton (Probable). Controls lymphocyte development, activation, proliferation and homeostasis, erythrocyte membrane stability, as well as phagocytosis and migration by neutrophils and macrophages (PubMed:16417406, PubMed:17696648). Component of the WAVE2 complex which signals downstream of RAC to stimulate F-actin polymerization. Required for stabilization and/or translation of the WAVE2 complex proteins in hematopoietic cells (By similarity). Exhibits complex cycles of activation and inhibition to generate waves of propagating the assembly with actin (PubMed:16417406). Also involved in mechanisms WAVE-independent to regulate myosin and actin polymerization during neutrophil chemotaxis (PubMed:17696648).
NCKAP5	2	133429371	134326031	743	rs4443049	rs186323206	856.233	0.173717	0.00129062	rs7597862	NCK associated protein 5 [Source:HGNC Symbol;Acc:HGNC:29847]
NCKAP5L	12	50184928	50222208	101	rs138788136	rs73116304	211.35	0.0103821	0.00194761	rs1975732	NCK associated protein 5 like [Source:HGNC Symbol;Acc:HGNC:29321]	Regulates microtubule organization and stabilization. Promotes microtubule growth and bundling formation and stabilizes microtubules by increasing intense acetylation of microtubules (PubMed:26482847, PubMed:26485573). Both tubulin-binding and homodimer formation are required for NCKAP5L-mediated microtubule bundle formation (PubMed:26485573).
NCKIPSD	3	48711271	48723366	49	rs13063312	rs11715835	180.311	0.000135641	1.41E-07	rs990211	NCK interacting protein with SH3 domain [Source:HGNC Symbol;Acc:HGNC:15486]	Has an important role in stress fiber formation induced by active diaphanous protein homolog 1 (DRF1). Induces microspike formation, in vivo (By similarity). In vitro, stimulates N-WASP-induced ARP2/3 complex activation in the absence of CDC42 (By similarity). May play an important role in the maintenance of sarcomeres and/or in the assembly of myofibrils into sarcomeres. Implicated in regulation of actin polymerization and cell adhesion. Plays a role in angiogenesis.
NCL	2	232319458	232329205	99	rs7599423	rs28685161	132.858	0.154221	0.00993754	rs192227517	nucleolin [Source:HGNC Symbol;Acc:HGNC:7667]	Nucleolin is the major nucleolar protein of growing eukaryotic cells. It is found associated with intranucleolar chromatin and pre-ribosomal particles. It induces chromatin decondensation by binding to histone H1. It is thought to play a role in pre-rRNA transcription and ribosome assembly. May play a role in the process of transcriptional elongation. Binds RNA oligonucleotides with 5'-UUAGGG-3' repeats more tightly than the telomeric single-stranded DNA 5'-TTAGGG-3' repeats.
NCLN	19	3185874	3209573	179	rs117552144	rs17696611	246.601	0.102587	0.00223873	rs111271957	nicalin [Source:HGNC Symbol;Acc:HGNC:26923]	May antagonize Nodal signaling and subsequent organization of axial structures during mesodermal patterning.
NCMAP	1	24882566	24935818	109	rs7540336	rs148852102	128.284	0.256693	0.000528444	rs112119900	non-compact myelin associated protein [Source:HGNC Symbol;Acc:HGNC:29332]	Plays a role in myelin formation.
NCOA1	2	24807345	24993570	115	rs9752152	rs72792176	128.791	0.294789	0.00875152	rs55660987	nuclear receptor coactivator 1 [Source:HGNC Symbol;Acc:HGNC:7668]	Nuclear receptor coactivator that directly binds nuclear receptors and stimulates the transcriptional activities in a hormone-dependent fashion. Involved in the coactivation of different nuclear receptors, such as for steroids (PGR, GR and ER), retinoids (RXRs), thyroid hormone (TRs) and prostanoids (PPARs). Also involved in coactivation mediated by STAT3, STAT5A, STAT5B and STAT6 transcription factors. Displays histone acetyltransferase activity toward H3 and H4; the relevance of such activity remains however unclear. Plays a central role in creating multisubunit coactivator complexes that act via remodeling of chromatin, and possibly acts by participating in both chromatin remodeling and recruitment of general transcription factors. Required with NCOA2 to control energy balance between white and brown adipose tissues. Required for mediating steroid hormone response. Isoform 2 has a higher thyroid hormone-dependent transactivation activity than isoform 1 and isoform 3.
NCOA2	8	71024266	71316020	158	rs11786242	rs9657093	162.162	0.394273	0.0174874	rs118105957	nuclear receptor coactivator 2 [Source:HGNC Symbol;Acc:HGNC:7669]	Transcriptional coactivator for steroid receptors and nuclear receptors. Coactivator of the steroid binding domain (AF-2) but not of the modulating N-terminal domain (AF-1). Required with NCOA1 to control energy balance between white and brown adipose tissues. Critical regulator of glucose metabolism regulation, acts as RORA coactivator to specifically modulate G6PC expression. Involved in the positive regulation of the transcriptional activity of the glucocorticoid receptor NR3C1 by sumoylation enhancer RWDD3. Positively regulates the circadian clock by acting as a transcriptional coactivator for the CLOCK-ARNTL/BMAL1 heterodimer.
NCOA3	20	46130600	46285621	153	rs1211646	rs57160070	391.133	0.000645403	0.000516191	rs2179591	nuclear receptor coactivator 3 [Source:HGNC Symbol;Acc:HGNC:7670]	Nuclear receptor coactivator that directly binds nuclear receptors and stimulates the transcriptional activities in a hormone-dependent fashion. Plays a central role in creating a multisubunit coactivator complex, which probably acts via remodeling of chromatin. Involved in the coactivation of different nuclear receptors, such as for steroids (GR and ER), retinoids (RARs and RXRs), thyroid hormone (TRs), vitamin D3 (VDR) and prostanoids (PPARs). Displays histone acetyltransferase activity. Also involved in the coactivation of the NF-kappa-B pathway via its interaction with the NFKB1 subunit.
NCOA4	10	51565107	51590734	46	rs2611513	rs10822298	39.5167	0.574913	0.00865132	rs72791948	NA
NCOA5	20	44689625	44718580	106	rs2274755	rs1321003	187.593	0.030956	0.00349736	rs6065921	nuclear receptor coactivator 5 [Source:HGNC Symbol;Acc:HGNC:15909]	Nuclear receptor coregulator that can have both coactivator and corepressor functions. Interacts with nuclear receptors for steroids (ESR1 and ESR2) independently of the steroid binding domain (AF-2) of the ESR receptors, and with the orphan nuclear receptor NR1D2. Involved in the coactivation of nuclear steroid receptors (ER) as well as the corepression of MYC in response to 17-beta-estradiol (E2).
NCOA6	20	33302577	33413433	66	rs6088565	rs45585744	225.927	0.000320962	4.31E-05	rs6060038	nuclear receptor coactivator 6 [Source:HGNC Symbol;Acc:HGNC:15936]	Nuclear receptor coactivator that directly binds nuclear receptors and stimulates the transcriptional activities in a hormone-dependent fashion. Coactivates expression in an agonist- and AF2-dependent manner. Involved in the coactivation of different nuclear receptors, such as for steroids (GR and ERs), retinoids (RARs and RXRs), thyroid hormone (TRs), vitamin D3 (VDR) and prostanoids (PPARs). Probably functions as a general coactivator, rather than just a nuclear receptor coactivator. May also be involved in the coactivation of the NF-kappa-B pathway. May coactivate expression via a remodeling of chromatin and its interaction with histone acetyltransferase proteins.
NCOA7	6	126102306	126253176	125	rs79429799	rs941459	105.865	0.631581	0.0195618	rs117288229	nuclear receptor coactivator 7 [Source:HGNC Symbol;Acc:HGNC:21081]	Enhances the transcriptional activities of several nuclear receptors. Involved in the coactivation of different nuclear receptors, such as ESR1, THRB, PPARG and RARA.
NCOR1	17	15933407	16118874	66	rs2286795	rs12936529	108.759	0.0593212	0.000438023	rs77283385	nuclear receptor corepressor 1 [Source:HGNC Symbol;Acc:HGNC:7672]	Mediates transcriptional repression by certain nuclear receptors. Part of a complex which promotes histone deacetylation and the formation of repressive chromatin structures which may impede the access of basal transcription factors. Participates in the transcriptional repressor activity produced by BCL6.
NCOR1P1	20	26084051	26094677	28	rs6115515	rs845988	49.2042	0.0518783	0.000713444	rs845984	NA
NCOR2	12	124808956	125052010	503	rs142073102	rs11057709	420.894	0.791969	0.0014857	rs11836438	nuclear receptor corepressor 2 [Source:HGNC Symbol;Acc:HGNC:7673]	Transcriptional corepressor. Mediates the transcriptional repression activity of some nuclear receptors by promoting chromatin condensation, thus preventing access of the basal transcription. Isoform 1 and isoform 5 have different affinities for different nuclear receptors. Involved in the regulation BCL6-dependent of the germinal center (GC) reactions, mainly through the control of the GC B-cells proliferation and survival.
NCR1	19	55417507	55424439	161	rs1654644	rs775844	122.205	0.794373	0.0181909	rs28542649	natural cytotoxicity triggering receptor 1 [Source:HGNC Symbol;Acc:HGNC:6731]	NA
NCR2	6	41303527	41318625	136	rs3789205	rs34254616	75.1012	0.959518	0.0198429	rs6931268	natural cytotoxicity triggering receptor 2 [Source:HGNC Symbol;Acc:HGNC:6732]	Cytotoxicity-activating receptor that may contribute to the increased efficiency of activated natural killer (NK) cells to mediate tumor cell lysis.
NCR3	6	31556659	31560762	137	rs2071596	rs1052486	181.299	0.136373	0.000310491	rs45529339	natural cytotoxicity triggering receptor 3 [Source:HGNC Symbol;Acc:HGNC:19077]	NA
NCR3LG1	11	17373308	17398868	89	rs75998435	rs1799854	47.9795	0.93768	0.0402379	rs75998435	natural killer cell cytotoxicity receptor 3 ligand 1 [Source:HGNC Symbol;Acc:HGNC:42400]	Triggers NCR3-dependent natural killer cell activation.
NCRUPAR	5	76008227	76008713	105	rs3797446	rs2047076	78.4102	0.697645	0.0129271	rs112621009	NA
NCS1	9	132934856	132999583	222	rs10988599	rs947508	264.709	0.205924	0.00348833	rs62585968	neuronal calcium sensor 1 [Source:HGNC Symbol;Acc:HGNC:3953]	Neuronal calcium sensor, regulator of G protein-coupled receptor phosphorylation in a calcium dependent manner. Directly regulates GRK1 (RHOK), but not GRK2 to GRK5. Can substitute for calmodulin (By similarity). Stimulates PI4KB kinase activity (By similarity). Involved in long-term synaptic plasticity through its interaction with PICK1 (By similarity). May also play a role in neuron differentiation through inhibition of the activity of N-type voltage-gated calcium channel.
NCSTN	1	160313062	160328742	72	rs1317944	rs4656257	48.5717	0.815056	0.0102846	rs2274184	nicastrin [Source:HGNC Symbol;Acc:HGNC:17091]	Essential subunit of the gamma-secretase complex, an endoprotease complex that catalyzes the intramembrane cleavage of integral membrane proteins such as Notch receptors and APP (beta-amyloid precursor protein) (PubMed:10993067, PubMed:12679784, PubMed:25043039, PubMed:26280335). The gamma-secretase complex plays a role in Notch and Wnt signaling cascades and regulation of downstream processes via its role in processing key regulatory proteins, and by regulating cytosolic CTNNB1 levels.
NDC1	1	54231133	54304225	101	rs1614395	rs926456	129.17	0.161046	0.000844727	rs79380987	NDC1 transmembrane nucleoporin [Source:HGNC Symbol;Acc:HGNC:25525]	Component of the nuclear pore complex (NPC), which plays a key role in de novo assembly and insertion of NPC in the nuclear envelope. Required for NPC and nuclear envelope assembly, possibly by forming a link between the nuclear envelope membrane and soluble nucleoporins, thereby anchoring the NPC in the membrane.
NDC80	18	2571509	2616634	159	rs12455606	rs531379	168.427	0.355429	0.00233925	rs611187	NDC80, kinetochore complex component [Source:HGNC Symbol;Acc:HGNC:16909]	Acts as a component of the essential kinetochore-associated NDC80 complex, which is required for chromosome segregation and spindle checkpoint activity (PubMed:9315664, PubMed:12351790, PubMed:14654001, PubMed:14699129, PubMed:15062103, PubMed:15235793, PubMed:15239953, PubMed:15548592, PubMed:16732327). Required for kinetochore integrity and the organization of stable microtubule binding sites in the outer plate of the kinetochore (PubMed:15548592). The NDC80 complex synergistically enhances the affinity of the SKA1 complex for microtubules and may allow the NDC80 complex to track depolymerizing microtubules (PubMed:23085020). Plays a role in chromosome congression and is essential for the end-on attachment of the kinetochores to spindle microtubules (PubMed:25743205, PubMed:23891108).
NDE1	16	15737123	15820208	141	rs12447398	rs34341838	262.401	0.034289	0.00793243	rs8048427	nudE neurodevelopment protein 1 [Source:HGNC Symbol;Acc:HGNC:17619]	Required for centrosome duplication and formation and function of the mitotic spindle. Essential for the development of the cerebral cortex. May regulate the production of neurons by controlling the orientation of the mitotic spindle during division of cortical neuronal progenitors of the proliferative ventricular zone of the brain. Orientation of the division plane perpendicular to the layers of the cortex gives rise to two proliferative neuronal progenitors whereas parallel orientation of the division plane yields one proliferative neuronal progenitor and a post-mitotic neuron. A premature shift towards a neuronal fate within the progenitor population may result in an overall reduction in the final number of neurons and an increase in the number of neurons in the deeper layers of the cortex.
NDEL1	17	8339169	8371495	73	rs147298826	rs11649994	54.1933	0.805343	0.0391674	rs112054800	nudE neurodevelopment protein 1 like 1 [Source:HGNC Symbol;Acc:HGNC:17620]	Required for organization of the cellular microtubule array and microtubule anchoring at the centrosome. May regulate microtubule organization at least in part by targeting the microtubule severing protein KATNA1 to the centrosome. Also positively regulates the activity of the minus-end directed microtubule motor protein dynein. May enhance dynein-mediated microtubule sliding by targeting dynein to the microtubule plus ends. Required for several dynein- and microtubule-dependent processes such as the maintenance of Golgi integrity, the centripetal motion of secretory vesicles and the coupling of the nucleus and centrosome. Also required during brain development for the migration of newly formed neurons from the ventricular/subventricular zone toward the cortical plate. Plays a role, together with DISC1, in the regulation of neurite outgrowth. Required for mitosis in some cell types but appears to be dispensible for mitosis in cortical neuronal progenitors, which instead requires NDE1. Facilitates the polymerization of neurofilaments from the individual subunits NEFH and NEFL.
NDFIP1	5	141488323	141534008	131	rs153149	rs34986379	165.62	0.193484	0.00608227	rs146602774	Nedd4 family interacting protein 1 [Source:HGNC Symbol;Acc:HGNC:17592]	Activates HECT domain-containing E3 ubiquitin-protein ligases, including NEDD4 and ITCH, and consequently modulates the stability of their targets. As a result, controls many cellular processes. Prevents chronic T-helper cell-mediated inflammation by activating ITCH and thus controlling JUNB degradation (By similarity). Promotes pancreatic beta cell death through degradation of JUNB and inhibition of the unfolded protein response, leading to reduction of insulin secretion (PubMed:26319551). Restricts the production of proinflammatory cytokines in effector Th17 T-cells by promoting ITCH-mediated ubiquitination and degradation of RORC (By similarity). Together with NDFIP2, limits the cytokine signaling and expansion of effector Th2 T-cells by promoting degradation of JAK1, probably by ITCH- and NEDD4L-mediated ubiquitination (By similarity). Regulates peripheral T-cell tolerance to self and foreign antigens, forcing the exit of naive CD4+ T-cells from the cell cycle before they become effector T-cells (By similarity). Negatively regulates RLR-mediated antiviral response by promoting SMURF1-mediated ubiquitination and subsequent degradation of MAVS (PubMed:23087404). Negatively regulates KCNH2 potassium channel activity by decreasing its cell-surface expression and interfering with channel maturation through recruitment of NEDD4L to the Golgi apparatus where it mediates KCNH2 degradation (PubMed:26363003). In cortical neurons, mediates the ubiquitination of the divalent metal transporter SLC11A2/DMT1 by NEDD4L, leading to its down-regulation and protection of the cells from cobalt and iron toxicity (PubMed:19706893). Important for normal development of dendrites and dendritic spines in cortex (By similarity). Enhances the ubiquitination of BRAT1 mediated by: NEDD4, NEDD4L and ITCH and is required for the nuclear localization of ubiquitinated BRAT1 (PubMed:25631046). Enhances the ITCH-mediated ubiquitination of MAP3K7 by recruiting E2 ubiquitin-conjugating enzyme UBE2L3 to ITCH (By similarity). Modulates EGFR signaling through multiple pathways. In particular, may regulate the ratio of AKT1-to-MAPK8 signaling in response to EGF, acting on AKT1 probably through PTEN destabilization and on MAPK8 through ITCH-dependent MAP2K4 inactivation. As a result, may control cell growth rate (PubMed:20534535). Inhibits cell proliferation by promoting PTEN nuclear localization and changing its signaling specificity (PubMed:25801959).
NDFIP2	13	80055258	80130212	81	rs4885632	rs2146593	55.1394	0.818303	0.038121	rs113819914	Nedd4 family interacting protein 2 [Source:HGNC Symbol;Acc:HGNC:18537]	Activates HECT domain-containing E3 ubiquitin-protein ligases, including ITCH, NEDD4, NEDD4L, SMURF2, WWP1 and WWP2, and consequently modulates the stability of their targets. As a result, may control many cellular processes. Recruits ITCH, NEDD4 and SMURF2 to endosomal membranes. Negatively regulates KCNH2 potassium channel activity by decreasing its cell-surface expression and interfering with channel maturation through recruitment of NEDD4L to the Golgi apparatus and multivesicular body where it mediates KCNH2 degradation (PubMed:26363003). May modulate EGFR signaling. Together with NDFIP1, limits the cytokine signaling and expansion of effector Th2 T-cells by promoting degradation of JAK1, probably by ITCH- and NEDD4L-mediated ubiquitination.
NDFIP2-AS1	13	80051498	80055366	41	rs2477395	rs7990729	19.7218	0.952568	0.038121	rs113819914	NDFIP2 antisense RNA 1 [Source:HGNC Symbol;Acc:HGNC:40844]	NA
NDN	15	23930553	23932450	114	rs8023316	rs72703936	110.056	0.487616	0.0220498	rs148850906	necdin, MAGE family member [Source:HGNC Symbol;Acc:HGNC:7675]	Growth suppressor that facilitates the entry of the cell into cell cycle arrest. Functionally similar to the retinoblastoma protein it binds to and represses the activity of cell-cycle-promoting proteins such as SV40 large T antigen, adenovirus E1A, and the transcription factor E2F. Necdin also interacts with p53 and works in an additive manner to inhibit cell growth. Functions also as transcription factor and binds directly to specific guanosine-rich DNA sequences.
NDNF	4	121956781	121993673	88	rs144803296	rs143484094	88.2658	0.43224	0.00273381	rs72684102	neuron derived neurotrophic factor [Source:HGNC Symbol;Acc:HGNC:26256]	Promotes matrix assembly and cell adhesiveness (By similarity). Promotes neuron migration, growth and survival as well as neurite outgrowth (PubMed:20969804). Promotes endothelial cell survival, vessel formation and plays an important role in the process of revascularization through NOS3-dependent mechanisms (PubMed:24706764).
NDNL2	15	29560352	29562020	71	rs4598874	rs112016103	34.5911	0.973443	0.0451783	rs141070453	NA
NDRG1	8	134249413	134309547	228	rs16904845	rs35703827	239.287	0.366548	0.013444	rs74971661	N-myc downstream regulated 1 [Source:HGNC Symbol;Acc:HGNC:7679]	Stress-responsive protein involved in hormone responses, cell growth, and differentiation. Acts as a tumor suppressor in many cell types. Necessary but not sufficient for p53/TP53-mediated caspase activation and apoptosis. Has a role in cell trafficking, notably of the Schwann cell, and is necessary for the maintenance and development of the peripheral nerve myelin sheath. Required for vesicular recycling of CDH1 and TF. May also function in lipid trafficking. Protects cells from spindle disruption damage. Functions in p53/TP53-dependent mitotic spindle checkpoint. Regulates microtubule dynamics and maintains euploidy.
NDRG2	14	21484921	21539031	213	rs12434501	rs12432623	189.355	0.648131	0.00776463	rs1243458	NDRG family member 2 [Source:HGNC Symbol;Acc:HGNC:14460]	Contributes to the regulation of the Wnt signaling pathway. Down-regulates CTNNB1-mediated transcriptional activation of target genes, such as CCND1, and may thereby act as tumor suppressor. May be involved in dendritic cell and neuron differentiation.
NDRG3	20	35280168	35374541	87	rs6016020	rs115694726	142.501	0.0358842	0.000110854	rs4812383	NDRG family member 3 [Source:HGNC Symbol;Acc:HGNC:14462]
NDRG4	16	58497548	58547523	126	rs62042613	rs11862156	152.443	0.197703	0.00217726	rs11644694	NDRG family member 4 [Source:HGNC Symbol;Acc:HGNC:14466]	Contributes to the maintenance of intracerebral BDNF levels within the normal range, which is necessary for the preservation of spatial learning and the resistance to neuronal cell death caused by ischemic stress (By similarity). May enhance growth factor-induced ERK1 and ERK2 phosphorylation, including that induced by PDGF and FGF. May attenuate NGF-promoted ELK1 phosphorylation in a microtubule-dependent manner.
NDST1	5	149887673	149937773	100	rs79088204	rs75596027	94.6829	0.494806	0.00225926	rs71586176	N-deacetylase and N-sulfotransferase 1 [Source:HGNC Symbol;Acc:HGNC:7680]	Essential bifunctional enzyme that catalyzes both the N-deacetylation and the N-sulfation of glucosamine (GlcNAc) of the glycosaminoglycan in heparan sulfate. Modifies the GlcNAc-GlcA disaccharide repeating sugar backbone to make N-sulfated heparosan, a prerequisite substrate for later modifications in heparin biosynthesis (PubMed:10758005, PubMed:12634318). Plays a role in determining the extent and pattern of sulfation of heparan sulfate. Compared to other NDST enzymes, its presence is absolutely required. Participates in biosynthesis of heparan sulfate that can ultimately serve as L-selectin ligands, thereby playing a role in inflammatory response (PubMed:10758005, PubMed:12634318). Required for the exosomal release of SDCBP, CD63 and syndecan (PubMed:22660413).
NDST2	10	75561668	75571589	31	rs7076525	rs2664282	49.4276	0.0758063	8.83E-05	rs35972789	N-deacetylase and N-sulfotransferase 2 [Source:HGNC Symbol;Acc:HGNC:7681]	Essential bifunctional enzyme that catalyzes both the N-deacetylation and the N-sulfation of glucosamine (GlcNAc) of the glycosaminoglycan in heparan sulfate. Modifies the GlcNAc-GlcA disaccharide repeating sugar backbone to make N-sulfated heparosan, a prerequisite substrate for later modifications in heparin biosynthesis. Plays a role in determining the extent and pattern of sulfation of heparan sulfate. Required for the exosomal release of SDCBP, CD63 and syndecan (PubMed:22660413).
NDST3	4	118955499	119179789	118	rs77538207	rs11730327	105.373	0.556745	0.0231439	rs62326125	N-deacetylase and N-sulfotransferase 3 [Source:HGNC Symbol;Acc:HGNC:7682]	Essential bifunctional enzyme that catalyzes both the N-deacetylation and the N-sulfation of glucosamine (GlcNAc) of the glycosaminoglycan in heparan sulfate. Modifies the GlcNAc-GlcA disaccharide repeating sugar backbone to make N-sulfated heparosan, a prerequisite substrate for later modifications in heparin biosynthesis. Has high deacetylase activity but low sulfotransferase activity.
NDST4	4	115748926	116035032	165	rs10019763	rs10155447	112.293	0.885577	0.0507896	rs138163624	N-deacetylase and N-sulfotransferase 4 [Source:HGNC Symbol;Acc:HGNC:20779]	Essential bifunctional enzyme that catalyzes both the N-deacetylation and the N-sulfation of glucosamine (GlcNAc) of the glycosaminoglycan in heparan sulfate. Modifies the GlcNAc-GlcA disaccharide repeating sugar backbone to make N-sulfated heparosan, a prerequisite substrate for later modifications in heparin biosynthesis. Has low deacetylase activity but high sulfotransferase activity.
NDUFA10	2	240896788	240964819	179	rs149231718	rs13029233	110.819	0.947448	0.0351886	rs74554640	NADH:ubiquinone oxidoreductase subunit A10 [Source:HGNC Symbol;Acc:HGNC:7684]	Accessory subunit of the mitochondrial membrane respiratory chain NADH dehydrogenase (Complex I), that is believed not to be involved in catalysis. Complex I functions in the transfer of electrons from NADH to the respiratory chain. The immediate electron acceptor for the enzyme is believed to be ubiquinone.
NDUFA11	19	5891286	5904024	137	rs3760775	rs7259761	198.425	0.091814	0.00634779	rs11671428	NADH:ubiquinone oxidoreductase subunit A11 [Source:HGNC Symbol;Acc:HGNC:20371]	Accessory subunit of the mitochondrial membrane respiratory chain NADH dehydrogenase (Complex I), that is believed not to be involved in catalysis. Complex I functions in the transfer of electrons from NADH to the respiratory chain. The immediate electron acceptor for the enzyme is believed to be ubiquinone.
NDUFA12	12	95365103	95397489	146	rs74987749	rs11107877	101.147	0.828092	0.00640875	rs145666784	NADH:ubiquinone oxidoreductase subunit A12 [Source:HGNC Symbol;Acc:HGNC:23987]	Accessory subunit of the mitochondrial membrane respiratory chain NADH dehydrogenase (Complex I), that is believed not to be involved in catalysis. Complex I functions in the transfer of electrons from NADH to the respiratory chain. The immediate electron acceptor for the enzyme is believed to be ubiquinone.
NDUFA13	19	19627018	19639013	37	rs139531990	rs12981270	97.8545	0.00317233	6.44E-05	rs45631651	NADH:ubiquinone oxidoreductase subunit A13 [Source:HGNC Symbol;Acc:HGNC:17194]	Accessory subunit of the mitochondrial membrane respiratory chain NADH dehydrogenase (Complex I), that is believed not to be involved in catalysis (PubMed:27626371). Complex I functions in the transfer of electrons from NADH to the respiratory chain. The immediate electron acceptor for the enzyme is believed to be ubiquinone (PubMed:27626371). Involved in the interferon/all-trans-retinoic acid (IFN/RA) induced cell death. This apoptotic activity is inhibited by interaction with viral IRF1. Prevents the transactivation of STAT3 target genes. May play a role in CARD15-mediated innate mucosal responses and serve to regulate intestinal epithelial cell responses to microbes (PubMed:15753091).
NDUFA2	5	140024947	140027370	42	rs2569162	rs17119056	43.9138	0.362234	0.0262033	rs5744441	NADH:ubiquinone oxidoreductase subunit A2 [Source:HGNC Symbol;Acc:HGNC:7685]	Accessory subunit of the mitochondrial membrane respiratory chain NADH dehydrogenase (Complex I), that is believed not to be involved in catalysis. Complex I functions in the transfer of electrons from NADH to the respiratory chain. The immediate electron acceptor for the enzyme is believed to be ubiquinone.
NDUFA3	19	54606159	54610281	118	rs11673528	rs35034412	120.538	0.407286	0.00514037	rs61742142	NADH:ubiquinone oxidoreductase subunit A3 [Source:HGNC Symbol;Acc:HGNC:7686]	Accessory subunit of the mitochondrial membrane respiratory chain NADH dehydrogenase (Complex I), that is believed not to be involved in catalysis. Complex I functions in the transfer of electrons from NADH to the respiratory chain. The immediate electron acceptor for the enzyme is believed to be ubiquinone.
NDUFA4	7	10971579	10979813	103	rs12671161	rs2160059	79.0233	0.680374	0.00804079	rs117944626	NDUFA4, mitochondrial complex associated [Source:HGNC Symbol;Acc:HGNC:7687]	Cytochrome c oxidase (COX, complex IV) is the terminal component of the mitochondrial respiratory chain that catalyzes the reduction of oxygen to water. Required for complex IV maintenance.
NDUFA4L2	12	57628685	57634475	53	rs4074308	rs61937595	123.445	0.0113175	0.000121646	rs10783818	NDUFA4, mitochondrial complex associated like 2 [Source:HGNC Symbol;Acc:HGNC:29836]
NDUFA5	7	123177051	123241705	76	rs12670386	rs112490679	59.4955	0.705647	0.0616238	rs75089211	NADH:ubiquinone oxidoreductase subunit A5 [Source:HGNC Symbol;Acc:HGNC:7688]	Accessory subunit of the mitochondrial membrane respiratory chain NADH dehydrogenase (Complex I), that is believed not to be involved in catalysis. Complex I functions in the transfer of electrons from NADH to the respiratory chain. The immediate electron acceptor for the enzyme is believed to be ubiquinone.
NDUFA6	22	42481529	42486888	40	rs5751204	rs2743456	34.4661	0.563737	0.0296018	rs150015348	NADH:ubiquinone oxidoreductase subunit A6 [Source:HGNC Symbol;Acc:HGNC:7690]	Accessory subunit of the mitochondrial membrane respiratory chain NADH dehydrogenase (Complex I), that is believed to be not involved in catalysis. Complex I functions in the transfer of electrons from NADH to the respiratory chain. The immediate electron acceptor for the enzyme is believed to be ubiquinone.
NDUFA6-AS1	22	42486936	42521354	66	rs133353	rs760648	67.8419	0.372888	0.0115551	rs78518684	NA
NDUFA7	19	8376183	8386280	92	rs36258	rs1044250	104.998	0.285689	0.0107471	rs62117487	NADH:ubiquinone oxidoreductase subunit A7 [Source:HGNC Symbol;Acc:HGNC:7691]	Accessory subunit of the mitochondrial membrane respiratory chain NADH dehydrogenase (Complex I), that is believed not to be involved in catalysis. Complex I functions in the transfer of electrons from NADH to the respiratory chain. The immediate electron acceptor for the enzyme is believed to be ubiquinone.
NDUFA8	9	124906337	124922098	143	rs72767762	rs989798	259.361	0.0236961	0.000572545	rs1980938	NADH:ubiquinone oxidoreductase subunit A8 [Source:HGNC Symbol;Acc:HGNC:7692]	Accessory subunit of the mitochondrial membrane respiratory chain NADH dehydrogenase (Complex I), that is believed not to be involved in catalysis. Complex I functions in the transfer of electrons from NADH to the respiratory chain. The immediate electron acceptor for the enzyme is believed to be ubiquinone.
NDUFA9	12	4758263	4796720	107	rs1008578	rs74739226	94.874	0.554043	0.00981993	rs80336904	NADH:ubiquinone oxidoreductase subunit A9 [Source:HGNC Symbol;Acc:HGNC:7693]	Accessory subunit of the mitochondrial membrane respiratory chain NADH dehydrogenase (Complex I), that is believed not to be involved in catalysis. Complex I functions in the transfer of electrons from NADH to the respiratory chain. The immediate electron acceptor for the enzyme is believed to be ubiquinone.
NDUFAB1	16	23592334	23607639	58	rs8048755	rs8052885	97.6651	0.0606618	0.00196213	rs9302413	NADH:ubiquinone oxidoreductase subunit AB1 [Source:HGNC Symbol;Acc:HGNC:7694]	Carrier of the growing fatty acid chain in fatty acid biosynthesis (By similarity). Accessory and non-catalytic subunit of the mitochondrial membrane respiratory chain NADH dehydrogenase (Complex I), which functions in the transfer of electrons from NADH to the respiratory chain (PubMed:27626371).
NDUFAF1	15	41679546	41694658	35	rs8037574	rs28655070	24.8332	0.779015	0.0415605	rs12907526	NADH:ubiquinone oxidoreductase complex assembly factor 1 [Source:HGNC Symbol;Acc:HGNC:18828]	Chaperone protein involved in the assembly of the mitochondrial NADH:ubiquinone oxidoreductase complex (complex I).
NDUFAF2	5	60240955	60448864	89	rs1021005	rs159366	53.188	0.921262	0.0214362	rs158930	NADH:ubiquinone oxidoreductase complex assembly factor 2 [Source:HGNC Symbol;Acc:HGNC:28086]	Acts as a molecular chaperone for mitochondrial complex I assembly (PubMed:16200211). Complex I functions in the transfer of electrons from NADH to the respiratory chain. The immediate electron acceptor for the enzyme is believed to be ubiquinone (PubMed:16200211, PubMed:27626371).
NDUFAF3	3	49057907	49060926	28	rs77973197	rs7621347	81.9758	0.000231723	0.000209453	rs12491743	NADH:ubiquinone oxidoreductase complex assembly factor 3 [Source:HGNC Symbol;Acc:HGNC:29918]	Essential factor for the assembly of mitochondrial NADH:ubiquinone oxidoreductase complex (complex I).
NDUFAF4	6	97337186	97345767	57	rs62413052	rs58204733	81.2691	0.112293	0.00456852	rs117128077	NADH:ubiquinone oxidoreductase complex assembly factor 4 [Source:HGNC Symbol;Acc:HGNC:21034]	Involved in the assembly of mitochondrial NADH:ubiquinone oxidoreductase complex (complex I). May be involved in cell proliferation and survival of hormone-dependent tumor cells. May be a regulator of breast tumor cell invasion.
NDUFAF4P1	15	49448494	49450822	39	rs75239755	rs113411925	47.4554	0.241386	0.0334086	rs34562714	NA
NDUFAF5	20	13765671	13799067	96	rs34033923	rs143039958	130.992	0.139933	0.00829272	rs74864911	NADH:ubiquinone oxidoreductase complex assembly factor 5 [Source:HGNC Symbol;Acc:HGNC:15899]	Arginine hydroxylase involved in the assembly of mitochondrial NADH:ubiquinone oxidoreductase complex (complex I, MT-ND1) at early stages (PubMed:18940309, PubMed:27226634). Acts by mediating hydroxylation of 'Arg-111' of NDUFS7 (PubMed:27226634). May also have methyltransferase activity.
NDUFAF6	8	96037213	96070944	81	rs3802193	rs6996516	95.0984	0.25407	0.0203097	rs6471520	NADH:ubiquinone oxidoreductase complex assembly factor 6 [Source:HGNC Symbol;Acc:HGNC:28625]	Involved in the assembly of mitochondrial NADH:ubiquinone oxidoreductase complex (complex I) at early stages. May play a role in the biogenesis of MT-ND1.
NDUFAF7	2	37458773	37476303	93	rs79757061	rs113578357	127.704	0.155306	0.000392505	rs35448037	NADH:ubiquinone oxidoreductase complex assembly factor 7 [Source:HGNC Symbol;Acc:HGNC:28816]	Arginine methyltransferase involved in the assembly or stability of mitochondrial NADH:ubiquinone oxidoreductase complex (complex I) (PubMed:20406883, PubMed:24089531, PubMed:24838397). Acts by mediating symmetric dimethylation of 'Arg-118' of NDUFS2 after it assembles into the complex I, stabilizing the early intermediate complex (PubMed:24089531).
NDUFB1	14	92582467	92588153	50	rs8012666	rs28866188	58.9685	0.26191	0.00134858	rs149184491	NADH:ubiquinone oxidoreductase subunit B1 [Source:HGNC Symbol;Acc:HGNC:7695]	Accessory subunit of the mitochondrial membrane respiratory chain NADH dehydrogenase (Complex I) that is believed not to be involved in catalysis. Complex I functions in the transfer of electrons from NADH to the respiratory chain. The immediate electron acceptor for the enzyme is believed to be ubiquinone.
NDUFB10	16	2009516	2011976	153	rs1742398	rs61742167	239.781	0.04927	0.00339681	rs9928312	NADH:ubiquinone oxidoreductase subunit B10 [Source:HGNC Symbol;Acc:HGNC:7696]	Accessory subunit of the mitochondrial membrane respiratory chain NADH dehydrogenase (Complex I), that is believed not to be involved in catalysis. Complex I functions in the transfer of electrons from NADH to the respiratory chain. The immediate electron acceptor for the enzyme is believed to be ubiquinone.
NDUFB2	7	140396480	140406446	38	rs145312664	rs6464036	22.574	0.863228	0.0956068	rs3829814	NADH:ubiquinone oxidoreductase subunit B2 [Source:HGNC Symbol;Acc:HGNC:7697]	Accessory subunit of the mitochondrial membrane respiratory chain NADH dehydrogenase (Complex I), that is believed not to be involved in catalysis. Complex I functions in the transfer of electrons from NADH to the respiratory chain. The immediate electron acceptor for the enzyme is believed to be ubiquinone.
NDUFB2-AS1	7	140395135	140396877	37	rs145312664	rs62487906	22.4239	0.847302	0.0956068	rs3829814	NDUFB2 antisense RNA 1 [Source:HGNC Symbol;Acc:HGNC:40396]	NA
NDUFB3	2	201936461	201950473	33	rs17467986	rs16836710	35.8694	0.334592	0.0439107	rs62191475	NADH:ubiquinone oxidoreductase subunit B3 [Source:HGNC Symbol;Acc:HGNC:7698]	Accessory subunit of the mitochondrial membrane respiratory chain NADH dehydrogenase (Complex I), that is believed not to be involved in catalysis. Complex I functions in the transfer of electrons from NADH to the respiratory chain. The immediate electron acceptor for the enzyme is believed to be ubiquinone.
NDUFB4	3	120315127	120321258	94	rs1370740	rs148000851	55.809	0.901387	0.0388689	rs149830106	NADH:ubiquinone oxidoreductase subunit B4 [Source:HGNC Symbol;Acc:HGNC:7699]	Accessory subunit of the mitochondrial membrane respiratory chain NADH dehydrogenase (Complex I), that is believed not to be involved in catalysis. Complex I functions in the transfer of electrons from NADH to the respiratory chain. The immediate electron acceptor for the enzyme is believed to be ubiquinone.
NDUFB5	3	179322574	179342288	73	rs7632781	rs34161332	59.0277	0.72464	0.0321518	rs12634675	NADH:ubiquinone oxidoreductase subunit B5 [Source:HGNC Symbol;Acc:HGNC:7700]	Accessory subunit of the mitochondrial membrane respiratory chain NADH dehydrogenase (Complex I), that is believed not to be involved in catalysis. Complex I functions in the transfer of electrons from NADH to the respiratory chain. The immediate electron acceptor for the enzyme is believed to be ubiquinone.
NDUFB6	9	32553523	32573182	69	rs78545528	rs10813842	81.2337	0.247592	0.0101836	rs626214	NADH:ubiquinone oxidoreductase subunit B6 [Source:HGNC Symbol;Acc:HGNC:7701]	Accessory subunit of the mitochondrial membrane respiratory chain NADH dehydrogenase (Complex I), that is believed not to be involved in catalysis. Complex I functions in the transfer of electrons from NADH to the respiratory chain. The immediate electron acceptor for the enzyme is believed to be ubiquinone.
NDUFB7	19	14676889	14682889	104	rs4926222	rs113571414	67.0306	0.902664	0.063998	rs8112305	NADH:ubiquinone oxidoreductase subunit B7 [Source:HGNC Symbol;Acc:HGNC:7702]	Accessory subunit of the mitochondrial membrane respiratory chain NADH dehydrogenase (Complex I), that is believed not to be involved in catalysis. Complex I functions in the transfer of electrons from NADH to the respiratory chain. The immediate electron acceptor for the enzyme is believed to be ubiquinone.
NDUFB8	10	102283485	102289680	36	rs11190575	rs2495733	57.4457	0.0585325	0.00913866	rs148316139	NADH:ubiquinone oxidoreductase subunit B8 [Source:HGNC Symbol;Acc:HGNC:7703]	Accessory subunit of the mitochondrial membrane respiratory chain NADH dehydrogenase (Complex I), that is believed not to be involved in catalysis. Complex I functions in the transfer of electrons from NADH to the respiratory chain. The immediate electron acceptor for the enzyme is believed to be ubiquinone.
NDUFB9	8	125551342	125562227	104	rs150412009	rs117077407	197.477	0.0301746	0.000364493	rs147192994	NADH:ubiquinone oxidoreductase subunit B9 [Source:HGNC Symbol;Acc:HGNC:7704]	Accessory subunit of the mitochondrial membrane respiratory chain NADH dehydrogenase (Complex I), that is believed to be not involved in catalysis. Complex I functions in the transfer of electrons from NADH to the respiratory chain. The immediate electron acceptor for the enzyme is believed to be ubiquinone.
NDUFC1	4	140211070	140223705	56	rs35309561	rs56402917	47.7003	0.570174	0.0105376	rs147991203	NADH:ubiquinone oxidoreductase subunit C1 [Source:HGNC Symbol;Acc:HGNC:7705]	Accessory subunit of the mitochondrial membrane respiratory chain NADH dehydrogenase (Complex I), that is believed not to be involved in catalysis. Complex I functions in the transfer of electrons from NADH to the respiratory chain. The immediate electron acceptor for the enzyme is believed to be ubiquinone.
NDUFC2	11	77779392	77791265	67	rs10899427	rs552541	61.0566	0.506558	0.0467486	rs146634645	NADH:ubiquinone oxidoreductase subunit C2 [Source:HGNC Symbol;Acc:HGNC:7706]	Accessory subunit of the mitochondrial membrane respiratory chain NADH dehydrogenase (Complex I), that is believed not to be involved in catalysis. Complex I functions in the transfer of electrons from NADH to the respiratory chain. The immediate electron acceptor for the enzyme is believed to be ubiquinone.
NDUFC2-KCTD14	11	77726760	77791265	106	rs12807305	rs552541	160.354	0.0707705	0.000497996	rs7127210	NDUFC2-KCTD14 readthrough [Source:HGNC Symbol;Acc:HGNC:42956]	Accessory subunit of the mitochondrial membrane respiratory chain NADH dehydrogenase (Complex I), that is believed not to be involved in catalysis. Complex I functions in the transfer of electrons from NADH to the respiratory chain. The immediate electron acceptor for the enzyme is believed to be ubiquinone.
NDUFS1	2	206987802	207024243	74	rs117100453	rs6713690	66.0402	0.53432	0.0135247	rs10170685	NADH:ubiquinone oxidoreductase core subunit S1 [Source:HGNC Symbol;Acc:HGNC:7707]	Core subunit of the mitochondrial membrane respiratory chain NADH dehydrogenase (Complex I) that is believed to belong to the minimal assembly required for catalysis. Complex I functions in the transfer of electrons from NADH to the respiratory chain. The immediate electron acceptor for the enzyme is believed to be ubiquinone (By similarity). This is the largest subunit of complex I and it is a component of the iron-sulfur (IP) fragment of the enzyme. It may form part of the active site crevice where NADH is oxidized.
NDUFS2	1	161169104	161184184	92	rs11588225	rs191551653	99.4025	0.334454	0.0196428	rs3123553	NADH:ubiquinone oxidoreductase core subunit S2 [Source:HGNC Symbol;Acc:HGNC:7708]	Core subunit of the mitochondrial membrane respiratory chain NADH dehydrogenase (Complex I) that is believed to belong to the minimal assembly required for catalysis. Complex I functions in the transfer of electrons from NADH to the respiratory chain. The immediate electron acceptor for the enzyme is believed to be ubiquinone (PubMed:12611891).
NDUFS3	11	47600561	47606115	38	rs10742814	rs4752857	43.8354	0.274581	0.0180234	rs75352463	NADH:ubiquinone oxidoreductase core subunit S3 [Source:HGNC Symbol;Acc:HGNC:7710]	Core subunit of the mitochondrial membrane respiratory chain NADH dehydrogenase (Complex I) that is believed to belong to the minimal assembly required for catalysis. Complex I functions in the transfer of electrons from NADH to the respiratory chain. The immediate electron acceptor for the enzyme is believed to be ubiquinone.
NDUFS4	5	52856464	52979171	109	rs1833887	rs1847470	96.3681	0.582029	0.00868	rs404227	NADH:ubiquinone oxidoreductase subunit S4 [Source:HGNC Symbol;Acc:HGNC:7711]	Accessory subunit of the mitochondrial membrane respiratory chain NADH dehydrogenase (Complex I), that is believed not to be involved in catalysis. Complex I functions in the transfer of electrons from NADH to the respiratory chain. The immediate electron acceptor for the enzyme is believed to be ubiquinone.
NDUFS5	1	39491966	39500308	61	rs79737985	rs75347120	127.171	0.0139049	0.000355312	rs79084607	NADH:ubiquinone oxidoreductase subunit S5 [Source:HGNC Symbol;Acc:HGNC:7712]	Accessory subunit of the mitochondrial membrane respiratory chain NADH dehydrogenase (Complex I), that is believed not to be involved in catalysis. Complex I functions in the transfer of electrons from NADH to the respiratory chain. The immediate electron acceptor for the enzyme is believed to be ubiquinone.
NDUFS6	5	1801495	1816167	183	rs10077977	rs4975748	155.752	0.643604	0.0180407	rs72704473	NADH:ubiquinone oxidoreductase subunit S6 [Source:HGNC Symbol;Acc:HGNC:7713]	Accessory subunit of the mitochondrial membrane respiratory chain NADH dehydrogenase (Complex I), that is believed not to be involved in catalysis. Complex I functions in the transfer of electrons from NADH to the respiratory chain. The immediate electron acceptor for the enzyme is believed to be ubiquinone.
NDUFS7	19	1383882	1395588	105	rs117600127	rs12977033	58.0396	0.963691	0.0598315	rs6510603	NADH:ubiquinone oxidoreductase core subunit S7 [Source:HGNC Symbol;Acc:HGNC:7714]	Core subunit of the mitochondrial membrane respiratory chain NADH dehydrogenase (Complex I) that is believed to belong to the minimal assembly required for catalysis. Complex I functions in the transfer of electrons from NADH to the respiratory chain. The immediate electron acceptor for the enzyme is believed to be ubiquinone.
NDUFS8	11	67798083	67804114	72	rs308296	rs2511439	79.2177	0.318658	0.0111336	rs1636211	NADH:ubiquinone oxidoreductase core subunit S8 [Source:HGNC Symbol;Acc:HGNC:7715]	Core subunit of the mitochondrial membrane respiratory chain NADH dehydrogenase (Complex I) that is believed to belong to the minimal assembly required for catalysis. Complex I functions in the transfer of electrons from NADH to the respiratory chain. The immediate electron acceptor for the enzyme is believed to be ubiquinone (By similarity). May donate electrons to ubiquinone.
NDUFV1	11	67374322	67380012	59	rs7948478	rs11601010	56.666	0.458921	0.0209215	rs61889933	NADH:ubiquinone oxidoreductase core subunit V1 [Source:HGNC Symbol;Acc:HGNC:7716]	Core subunit of the mitochondrial membrane respiratory chain NADH dehydrogenase (Complex I) that is believed to belong to the minimal assembly required for catalysis. Complex I functions in the transfer of electrons from NADH to the respiratory chain. The immediate electron acceptor for the enzyme is believed to be ubiquinone.
NDUFV2	18	9102627	9134343	93	rs79710652	rs62085888	122.342	0.159476	0.0103273	rs12956041	NADH:ubiquinone oxidoreductase core subunit V2 [Source:HGNC Symbol;Acc:HGNC:7717]	Core subunit of the mitochondrial membrane respiratory chain NADH dehydrogenase (Complex I) that is believed to belong to the minimal assembly required for catalysis. Complex I functions in the transfer of electrons from NADH to the respiratory chain. The immediate electron acceptor for the enzyme is believed to be ubiquinone.
NDUFV3	21	44313377	44329773	123	rs9976269	rs2027711	170.368	0.140177	0.00654545	rs422082	NADH:ubiquinone oxidoreductase subunit V3 [Source:HGNC Symbol;Acc:HGNC:7719]	Accessory subunit of the mitochondrial membrane respiratory chain NADH dehydrogenase (Complex I), that is believed not to be involved in catalysis. Complex I functions in the transfer of electrons from NADH to the respiratory chain. The immediate electron acceptor for the enzyme is believed to be ubiquinone. May be the terminally assembled subunit of Complex I.
NEAT1	11	65190268	65194003	48	rs72643570	rs2508711	52.073	0.334567	0.0103071	rs3741389	nuclear paraspeckle assembly transcript 1 (non-protein coding) [Source:HGNC Symbol;Acc:HGNC:30815]	NA
NEB	2	152341852	152591001	134	rs77136448	rs1916301	114.476	0.640227	0.0321659	rs112479335	nebulin [Source:HGNC Symbol;Acc:HGNC:7720]	This giant muscle protein may be involved in maintaining the structural integrity of sarcomeres and the membrane system associated with the myofibrils. Binds and stabilize F-actin.
NEBL	10	21068902	21463116	354	rs77429293	rs7075704	582.998	0.017031	3.73E-05	rs3791198	nebulette [Source:HGNC Symbol;Acc:HGNC:16932]	Binds to actin and plays an important role in the assembly of the Z-disk. Isoform 2 might play a role in the assembly of focal adhesion.
NEBL-AS1	10	21462918	21463852	84	rs12218142	rs11012590	97.329	0.264218	0.0227135	rs188764	NEBL antisense RNA 1 [Source:HGNC Symbol;Acc:HGNC:44899]	NA
NECAB1	8	91803920	91971630	81	rs55796168	rs2054805	54.7472	0.823302	0.0417737	rs191276272	N-terminal EF-hand calcium binding protein 1 [Source:HGNC Symbol;Acc:HGNC:20983]
NECAB2	16	84002236	84036379	399	rs117675474	rs12927631	404.598	0.424405	0.00131326	rs118168401	N-terminal EF-hand calcium binding protein 2 [Source:HGNC Symbol;Acc:HGNC:23746]	May act as a signaling scaffold protein that senses intracellular calcium. Can modulate ligand-induced internalization of ADORA2A and coupling efficiency of mGluR5/GRM5; for both receptors may regulate signaling activity such as promoting MAPK1/3 (ERK1/2) activation.
NECAB3	20	32244892	32262264	40	rs6141987	rs73094817	39.8255	0.428654	0.0147518	rs74357299	N-terminal EF-hand calcium binding protein 3 [Source:HGNC Symbol;Acc:HGNC:15851]	Inhibits the interaction of APBA2 with beta-amyloid precursor protein (APP), and hence allows formation of beta-amyloid. May enhance the activity of HIF1A and thus promote glycolysis under normoxic conditions; the function requires its ABM domain and may implicate the stabilization of the interaction between HIF1AN and APBA3.
NECAP2	1	16767166	16786584	93	rs77327771	rs696608	144.855	0.0737621	0.000491326	rs156858	NECAP endocytosis associated 2 [Source:HGNC Symbol;Acc:HGNC:25528]	Involved in endocytosis.
NEDD1	12	97301000	97347469	68	rs1099729	rs77078172	277.599	3.61E-05	1.50E-06	rs10777826	neural precursor cell expressed, developmentally down-regulated 1 [Source:HGNC Symbol;Acc:HGNC:7723]	Required for mitosis progression. Promotes the nucleation of microtubules from the spindle.
NEDD4	15	56119116	56285944	241	rs4774823	rs75338309	267.846	0.293721	0.00576915	rs151140552	neural precursor cell expressed, developmentally down-regulated 4, E3 ubiquitin protein ligase [Source:HGNC Symbol;Acc:HGNC:7727]	E3 ubiquitin-protein ligase which accepts ubiquitin from an E2 ubiquitin-conjugating enzyme in the form of a thioester and then directly transfers the ubiquitin to targeted substrates. Specifically ubiquitinates 'Lys-63' in target proteins (PubMed:23644597). Involved in the pathway leading to the degradation of VEGFR-2/KDFR, independently of its ubiquitin-ligase activity. Monoubiquitinates IGF1R at multiple sites, thus leading to receptor internalization and degradation in lysosomes. Ubiquitinates FGFR1, leading to receptor internalization and degradation in lysosomes. Promotes ubiquitination of RAPGEF2. According to PubMed:18562292 the direct link between NEDD4 and PTEN regulation through polyubiquitination described in PubMed:17218260 is questionable. Involved in ubiquitination of ERBB4 intracellular domain E4ICD. Involved in the budding of many viruses. Part of a signaling complex composed of NEDD4, RAP2A and TNIK which regulates neuronal dendrite extension and arborization during development. Ubiquitinates TNK2 and regulates EGF-induced degradation of EGFR and TNF2. Involved in the ubiquitination of ebola virus VP40 protein and this ubiquitination plays a role in facilitating viral budding. Ubiquitinates BRAT1 and this ubiquitination is enhanced in the presence of NDFIP1 (PubMed:25631046).
NEDD4L	18	55711609	56068772	383	rs12456113	rs17669	489.273	0.0831242	0.00134298	rs62094665	neural precursor cell expressed, developmentally down-regulated 4-like, E3 ubiquitin protein ligase [Source:HGNC Symbol;Acc:HGNC:7728]	E3 ubiquitin-protein ligase which accepts ubiquitin from an E2 ubiquitin-conjugating enzyme in the form of a thioester and then directly transfers the ubiquitin to targeted substrates. Inhibits TGF-beta signaling by triggering SMAD2 and TGFBR1 ubiquitination and proteasome-dependent degradation. Promotes ubiquitination and internalization of various plasma membrane channels such as ENaC, Nav1.2, Nav1.3, Nav1.5, Nav1.7, Nav1.8, Kv1.3, KCNH2, EAAT1 or CLC5 (PubMed:26363003). Promotes ubiquitination and degradation of SGK1 and TNK2. Ubiquitinates BRAT1 and this ubiquitination is enhanced in the presence of NDFIP1 (PubMed:25631046). Plays a role in dendrite formation by melanocytes (PubMed:23999003). Involved in the regulation of TOR signaling (PubMed:27694961).
NEDD8	14	24686056	24701576	97	rs12432304	rs1950491	68.4394	0.8052	0.0503989	rs149467093	neural precursor cell expressed, developmentally down-regulated 8 [Source:HGNC Symbol;Acc:HGNC:7732]	Ubiquitin-like protein which plays an important role in cell cycle control and embryogenesis. Covalent attachment to its substrates requires prior activation by the E1 complex UBE1C-APPBP1 and linkage to the E2 enzyme UBE2M. Attachment of NEDD8 to cullins activates their associated E3 ubiquitin ligase activity, and thus promotes polyubiquitination and proteasomal degradation of cyclins and other regulatory proteins.
NEDD8-MDP1	14	24683142	24701576	98	rs12436555	rs1950491	68.4651	0.812129	0.0503989	rs149467093	NEDD8-MDP1 readthrough [Source:HGNC Symbol;Acc:HGNC:39551]	NA
NEDD9	6	11183530	11382581	329	rs116759850	rs72832950	329.528	0.452029	0.000130035	rs6935281	neural precursor cell expressed, developmentally down-regulated 9 [Source:HGNC Symbol;Acc:HGNC:7733]	Docking protein which plays a central coordinating role for tyrosine-kinase-based signaling related to cell adhesion. May function in transmitting growth control signals between focal adhesions at the cell periphery and the mitotic spindle in response to adhesion or growth factor signals initiating cell proliferation. May play an important role in integrin beta-1 or B cell antigen receptor (BCR) mediated signaling in B- and T-cells. Integrin beta-1 stimulation leads to recruitment of various proteins including CRK, NCK and SHPTP2 to the tyrosine phosphorylated form.
NEFH	22	29876180	29887277	76	rs9613908	rs737981	201.24	0.00211536	5.90E-05	rs4823044	neurofilament heavy [Source:HGNC Symbol;Acc:HGNC:7737]	Neurofilaments usually contain three intermediate filament proteins: L, M, and H which are involved in the maintenance of neuronal caliber. NF-H has an important function in mature axons that is not subserved by the two smaller NF proteins.
NEFL	8	24808468	24814383	67	rs9650410	rs146749543	48.2044	0.721042	0.02744	rs186338138	NA
NEFM	8	24771273	24776606	75	rs395691	rs2976419	42.4736	0.888358	0.02744	rs186338138	neurofilament medium [Source:HGNC Symbol;Acc:HGNC:7734]	Neurofilaments usually contain three intermediate filament proteins: L, M, and H which are involved in the maintenance of neuronal caliber.
NEGR1	1	71868624	72748277	380	rs116133561	rs9424981	646.66	0.00581964	0.000255156	rs2169096	neuronal growth regulator 1 [Source:HGNC Symbol;Acc:HGNC:17302]	May be involved in cell-adhesion. May function as a trans-neural growth-promoting factor in regenerative axon sprouting in the mammalian brain.
NEGR1-IT1	1	72259914	72302695	89	rs12407479	rs648556	205.287	0.00370004	0.000255156	rs2169096	NEGR1 intronic transcript 1 [Source:HGNC Symbol;Acc:HGNC:41432]	NA
NEIL1	15	75639330	75647592	45	rs28673388	rs112844166	68.3758	0.0725904	0.00145483	rs62029734	nei like DNA glycosylase 1 [Source:HGNC Symbol;Acc:HGNC:18448]	Involved in base excision repair of DNA damaged by oxidation or by mutagenic agents. Acts as DNA glycosylase that recognizes and removes damaged bases. Has a preference for oxidized pyrimidines, such as thymine glycol, formamidopyrimidine (Fapy) and 5-hydroxyuracil. Has marginal activity towards 8-oxoguanine. Has AP (apurinic/apyrimidinic) lyase activity and introduces nicks in the DNA strand. Cleaves the DNA backbone by beta-delta elimination to generate a single-strand break at the site of the removed base with both 3'- and 5'-phosphates. Has DNA glycosylase/lyase activity towards mismatched uracil and thymine, in particular in U:C and T:C mismatches. Specifically binds 5-hydroxymethylcytosine (5hmC), suggesting that it acts as a specific reader of 5hmC.
NEIL2	8	11627171	11644854	227	rs146183035	rs1296025	324.842	0.118537	0.00175047	rs3729851	nei like DNA glycosylase 2 [Source:HGNC Symbol;Acc:HGNC:18956]	Involved in base excision repair of DNA damaged by oxidation or by mutagenic agents. Has DNA glycosylase activity towards 5-hydroxyuracil and other oxidized derivatives of cytosine with a preference for mismatched double-stranded DNA (DNA bubbles). Has low or no DNA glycosylase activity towards thymine glycol, 2-hydroxyadenine, hypoxanthine and 8-oxoguanine. Has AP (apurinic/apyrimidinic) lyase activity and introduces nicks in the DNA strand. Cleaves the DNA backbone by beta-delta elimination to generate a single-strand break at the site of the removed base with both 3'- and 5'-phosphates.
NEIL3	4	178230990	178284092	203	rs9784497	rs2333642	223.426	0.294526	0.00335506	rs1983130	nei like DNA glycosylase 3 [Source:HGNC Symbol;Acc:HGNC:24573]	DNA glycosylase which prefers single-stranded DNA (ssDNA), or partially ssDNA structures such as bubble and fork structures, to double-stranded DNA (dsDNA). In vitro, displays strong glycosylase activity towards the hydantoin lesions spiroiminodihydantoin (Sp) and guanidinohydantoin (Gh) in both ssDNA and dsDNA; also recognizes FapyA, FapyG, 5-OHU, 5-OHC, 5-OHMH, Tg and 8-oxoA lesions in ssDNA. No activity on 8-oxoG detected. Also shows weak DNA-(apurinic or apyrimidinic site) lyase activity. In vivo, appears to be the primary enzyme involved in removing Sp and Gh from ssDNA in neonatal tissues. Seems to be an important facilitator of cell proliferation in certain populations, for example neural stem/progenitor cells and tumor cells, suggesting a role in replication-associated DNA repair.
NEK1	4	170314420	170533778	106	rs7655225	rs62333164	66.6667	0.87923	0.0071113	rs118051294	NIMA related kinase 1 [Source:HGNC Symbol;Acc:HGNC:7744]	Phosphorylates serines and threonines, but also appears to possess tyrosine kinase activity. Implicated in the control of meiosis (By similarity). Involved in cilium assembly. In response to injury that includes DNA damage, NEK1 phosphorylates VDAC1 to limit mitochondrial cell death.
NEK10	3	27257096	27410912	123	rs62255211	rs116217056	165.359	0.157806	0.01003	rs62256307	NIMA related kinase 10 [Source:HGNC Symbol;Acc:HGNC:18592]
NEK11	3	130745693	131069309	145	rs218488	rs10934969	158.298	0.320011	0.00486752	rs76552455	NIMA related kinase 11 [Source:HGNC Symbol;Acc:HGNC:18593]	Protein kinase which plays an important role in the G2/M checkpoint response to DNA damage. Controls degradation of CDC25A by directly phosphorylating it on residues whose phosphorylation is required for BTRC-mediated polyubiquitination and degradation.
NEK2	1	211831598	211848972	137	rs633972	rs78064499	201.263	0.0930684	0.00214135	rs11119784	NIMA related kinase 2 [Source:HGNC Symbol;Acc:HGNC:7745]	Protein kinase which is involved in the control of centrosome separation and bipolar spindle formation in mitotic cells and chromatin condensation in meiotic cells. Regulates centrosome separation (essential for the formation of bipolar spindles and high-fidelity chromosome separation) by phosphorylating centrosomal proteins such as CROCC, CEP250 and NINL, resulting in their displacement from the centrosomes. Regulates kinetochore microtubule attachment stability in mitosis via phosphorylation of NDC80. Involved in regulation of mitotic checkpoint protein complex via phosphorylation of CDC20 and MAD2L1. Plays an active role in chromatin condensation during the first meiotic division through phosphorylation of HMGA2. Phosphorylates: PPP1CC; SGO1; NECAB3 and NPM1. Essential for localization of MAD2L1 to kinetochore and MAPK1 and NPM1 to the centrosome. Phosphorylates CEP68 and CNTLN directly or indirectly (PubMed:24554434). NEK2-mediated phosphorylation of CEP68 promotes CEP68 dissociation from the centrosome and its degradation at the onset of mitosis (PubMed:25704143). Involved in the regulation of centrosome disjunction (PubMed:26220856).|Isoform 1: Phosphorylates and activates NEK11 in G1/S-arrested cells.|Isoform 2: Not present in the nucleolus and, in contrast to isoform 1, does not phosphorylate and activate NEK11 in G1/S-arrested cells.
NEK3	13	52706778	52733996	51	rs113079999	rs1815348	65.7945	0.182674	0.00430085	rs79417086	NIMA related kinase 3 [Source:HGNC Symbol;Acc:HGNC:7746]	Protein kinase which influences neuronal morphogenesis and polarity through effects on microtubules. Regulates microtubule acetylation in neurons. Contributes to prolactin-mediated phosphorylation of PXN and VAV2. Implicated in prolactin-mediated cytoskeletal reorganization and motility of breast cancer cells through mechanisms involving RAC1 activation and phosphorylation of PXN and VAV2.
NEK4	3	52744795	52804965	67	rs13070813	rs2239548	77.6613	0.256684	0.018353	rs115745575	NIMA related kinase 4 [Source:HGNC Symbol;Acc:HGNC:11399]	Protein kinase that seems to act exclusively upon threonine residues (By similarity). Required for normal entry into proliferative arrest after a limited number of cell divisions, also called replicative senescence. Required for normal cell cycle arrest in response to double-stranded DNA damage.
NEK5	13	52638899	52703214	58	rs1122934	rs9535893	74.0587	0.193657	0.00430085	rs79417086	NIMA related kinase 5 [Source:HGNC Symbol;Acc:HGNC:7748]
NEK6	9	127019884	127114719	129	rs117062076	rs12344916	355.522	0.00182416	0.000744466	rs2416931	NIMA related kinase 6 [Source:HGNC Symbol;Acc:HGNC:7749]	Protein kinase which plays an important role in mitotic cell cycle progression. Required for chromosome segregation at metaphase-anaphase transition, robust mitotic spindle formation and cytokinesis. Phosphorylates ATF4, CIR1, PTN, RAD26L, RBBP6, RPS7, RPS6KB1, TRIP4, STAT3 and histones H1 and H3. Phosphorylates KIF11 to promote mitotic spindle formation. Involved in G2/M phase cell cycle arrest induced by DNA damage. Inhibition of activity results in apoptosis. May contribute to tumorigenesis by suppressing p53/TP53-induced cancer cell senescence.
NEK7	1	198126107	198291548	102	rs12136149	rs12058799	218.297	0.00896113	0.00063753	rs73082646	NIMA related kinase 7 [Source:HGNC Symbol;Acc:HGNC:13386]	Protein kinase which plays an important role in mitotic cell cycle progression. Required for microtubule nucleation activity of the centrosome, robust mitotic spindle formation and cytokinesis. Phosphorylates RPS6KB1.
NEK8	17	27055831	27069784	36	rs112813847	rs12453504	27.0837	0.74893	0.012318	rs74866084	NIMA related kinase 8 [Source:HGNC Symbol;Acc:HGNC:13387]	Required for renal tubular integrity. May regulate local cytoskeletal structure in kidney tubule epithelial cells. May regulate ciliary biogenesis through targeting of proteins to the cilia (By similarity). Plays a role in organogenesis and is involved in the regulation of the Hippo signaling pathway.
NEK9	14	75548817	75593778	38	rs142683448	rs61979163	19.4923	0.951206	0.0646616	rs147495634	NIMA related kinase 9 [Source:HGNC Symbol;Acc:HGNC:18591]	Pleiotropic regulator of mitotic progression, participating in the control of spindle dynamics and chromosome separation. Phosphorylates different histones, myelin basic protein, beta-casein, and BICD2. Phosphorylates histone H3 on serine and threonine residues and beta-casein on serine residues. Important for G1/S transition and S phase progression. Phosphorylates NEK6 and NEK7 and stimulates their activity by releasing the autoinhibitory functions of Tyr-108 and Tyr-97 respectively.
NELFA	4	1984440	2010962	66	rs10488835	rs35177608	74.5063	0.292013	0.0141143	rs71606385	negative elongation factor complex member A [Source:HGNC Symbol;Acc:HGNC:12768]	Essential component of the NELF complex, a complex that negatively regulates the elongation of transcription by RNA polymerase II. The NELF complex, which acts via an association with the DSIF complex and causes transcriptional pausing, is counteracted by the P-TEFb kinase complex. The NELF complex is involved in HIV-1 latency possibly involving recruitment of PCF11 to paused RNA polymerase II. In vitro, the NELFA:NELFCD subcomplex binds to ssDNA and ssRNA in a sequence- and structure-dependent manner. Probably required to interact with the RNA polymerase II complex.
NELFCD	20	57556262	57570188	89	rs144172061	rs59637156	147.509	0.0564135	0.00188687	rs73618623	negative elongation factor complex member C/D [Source:HGNC Symbol;Acc:HGNC:15934]	Essential component of the NELF complex, a complex that negatively regulates the elongation of transcription by RNA polymerase II. The NELF complex, which acts via an association with the DSIF complex and causes transcriptional pausing, is counteracted by the P-TEFb kinase complex. The NELF complex is involved in HIV-1 latency possibly involving recruitment of PCF11 to paused RNA polymerase II. Binds RNA which may help to stabilize the NELF complex on nucleic acid. In vitro, the NELFA:NELFCD subcomplex binds to ssDNA and ssRNA in a sequence- and structure-dependent manner.
NELFE	6	31919863	31926864	71	rs116606947	rs28441225	97.7606	0.147117	0.00766993	rs62404828	negative elongation factor complex member E [Source:HGNC Symbol;Acc:HGNC:13974]	NA
NELL1	11	20691096	21597229	1038	rs10833367	rs17233402	955.802	0.697963	0.00555659	rs10833482	neural EGFL like 1 [Source:HGNC Symbol;Acc:HGNC:7750]	Plays a role in the control of cell growth and differentiation. Promotes osteoblast cell differentiation and terminal mineralization.
NELL2	12	44902057	45307711	212	rs10506249	rs34727267	198.284	0.557313	0.00412358	rs80130735	neural EGFL like 2 [Source:HGNC Symbol;Acc:HGNC:7751]	Required for neuron survival through the modulation of MAPK pathways (By similarity). Involved in the regulation of hypothalamic GNRH secretion and the control of puberty.
NEMF	14	50250531	50319539	57	rs55866851	rs149690121	80.5003	0.102827	0.00495124	rs8007678	nuclear export mediator factor [Source:HGNC Symbol;Acc:HGNC:10663]	Component of the ribosome quality control complex (RQC), a ribosome-associated complex that mediates ubiquitination and extraction of incompletely synthesized nascent chains for proteasomal degradation. NEMF is responsible for selective recognition of stalled 60S subunits by recognizing an exposed, nascent chain-conjugated tRNA moiety. NEMF is important for the stable association of LTN1 to the complex (PubMed:25578875). May indirectly play a role in nuclear export (PubMed:16103875).
NENF	1	212606228	212619721	104	rs3754142	rs665276	104.085	0.410457	0.00793795	rs72754346	neudesin neurotrophic factor [Source:HGNC Symbol;Acc:HGNC:30384]	Acts as a neurotrophic factor in postnatal mature neurons enhancing neuronal survival. Promotes cell proliferation and neurogenesis in undifferentiated neural pro-genitor cells at the embryonic stage and inhibits differentiation of astrocyte. Its neurotrophic activity is exerted via MAPK1/ERK2, MAPK3/ERK1 and AKT1/AKT pathways. Neurotrophic activity is enhanced by binding to heme. Acts also as an anorexigenic neurotrophic factor that contributes to energy balance (By similarity). Plays a role in the human tumorigenesis (PubMed:22748190).
NEO1	15	73344824	73597547	168	rs28496484	rs11631816	274.589	0.0480476	0.00273832	rs34649871	neogenin 1 [Source:HGNC Symbol;Acc:HGNC:7754]	Multi-functional cell surface receptor regulating cell adhesion in many diverse developmental processes, including neural tube and mammary gland formation, myogenesis and angiogenesis. Receptor for members of the BMP, netrin, and repulsive guidance molecule (RGM) families. Netrin-Neogenin interactions result in a chemoattractive axon guidance response and cell-cell adhesion, the interaction between NEO1/Neogenin and RGMa and RGMb induces a chemorepulsive response.
NES	1	156638555	156647189	89	rs2365714	rs3795737	132.207	0.0666681	0.005535	rs112853204	nestin [Source:HGNC Symbol;Acc:HGNC:7756]	Required for brain and eye development. Promotes the disassembly of phosphorylated vimentin intermediate filaments (IF) during mitosis and may play a role in the trafficking and distribution of IF proteins and other cellular factors to daughter cells during progenitor cell division. Required for survival, renewal and mitogen-stimulated proliferation of neural progenitor cells.
NET1	10	5454513	5501019	128	rs10795266	rs7916012	226.798	0.0408416	0.000521986	rs79134007	neuroepithelial cell transforming 1 [Source:HGNC Symbol;Acc:HGNC:14592]	Acts as guanine nucleotide exchange factor (GEF) for RhoA GTPase. May be involved in activation of the SAPK/JNK pathway Stimulates genotoxic stress-induced RHOB activity in breast cancer cells leading to their cell death.
NETO1	18	70409548	70534810	220	rs72958451	rs56965757	199.266	0.588739	0.00641068	rs150805590	neuropilin and tolloid like 1 [Source:HGNC Symbol;Acc:HGNC:13823]	Involved in the development and/or maintenance of neuronal circuitry. Accessory subunit of the neuronal N-methyl-D-aspartate receptor (NMDAR) critical for maintaining the abundance of GRIN2A-containing NMDARs in the postsynaptic density. Regulates long-term NMDA receptor-dependent synaptic plasticity and cognition, at least in the context of spatial learning and memory.
NETO2	16	47115430	47177936	53	rs117784117	rs75025161	53.0874	0.43634	0.0167954	rs7200954	neuropilin and tolloid like 2 [Source:HGNC Symbol;Acc:HGNC:14644]	Accessory subunit of neuronal kainate-sensitive glutamate receptors, GRIK2 and GRIK3. Increases kainate-receptor channel activity, slowing the decay kinetics of the receptors, without affecting their expression at the cell surface, and increasing the open probability of the receptor channels. Modulates the agonist sensitivity of kainate receptors. Slows the decay of kainate receptor-mediated excitatory postsynaptic currents (EPSCs), thus directly influencing synaptic transmission.
NEU1	6	31826828	31830709	113	rs552412	rs9267671	140.547	0.202811	0.00821618	rs9368699	neuraminidase 1 [Source:HGNC Symbol;Acc:HGNC:7758]	NA
NEU2	2	233897381	233899767	123	rs11695714	rs13387054	70.9798	0.939783	0.0310958	rs79530219	neuraminidase 2 [Source:HGNC Symbol;Acc:HGNC:7759]	Catalyzes the removal of sialic acid (N-acetylneuraminic acid) moities from glycoproteins, oligosaccharides and gangliosides.
NEU3	11	74699949	74718743	66	rs528800	rs4335576	86.7669	0.161291	0.00126041	rs115185129	neuraminidase 3 [Source:HGNC Symbol;Acc:HGNC:7760]	Plays a role in modulating the ganglioside content of the lipid bilayer at the level of membrane-bound sialyl glycoconjugates.
NEU4	2	242750159	242758739	123	rs35305862	rs73016164	157.316	0.182419	0.00239781	rs78707837	neuraminidase 4 [Source:HGNC Symbol;Acc:HGNC:21328]	NA
NEURL1	10	105253734	105352309	164	rs41302735	rs10748846	223.578	0.120231	0.00465305	rs12259802	neuralized E3 ubiquitin protein ligase 1 [Source:HGNC Symbol;Acc:HGNC:7761]	Plays a role in hippocampal-dependent synaptic plasticity, learning and memory. Involved in the formation of spines and functional synaptic contacts by modulating the translational activity of the cytoplasmic polyadenylation element-binding protein CPEB3. Promotes ubiquitination of CPEB3, and hence induces CPEB3-dependent mRNA translation activation of glutamate receptor GRIA1 and GRIA2. Can function as an E3 ubiquitin-protein ligase to activate monoubiquitination of JAG1 (in vitro), thereby regulating the Notch pathway. Acts as a tumor suppressor; inhibits malignant cell transformation of medulloblastoma (MB) cells by inhibiting the Notch signaling pathway.
NEURL1B	5	172068275	172118533	208	rs114271952	rs17658004	183.082	0.630378	0.00146018	rs72809910	neuralized E3 ubiquitin protein ligase 1B [Source:HGNC Symbol;Acc:HGNC:35422]	E3 ubiquitin-protein ligase involved in regulation of the Notch pathway through influencing the stability and activity of several Notch ligands.
NEURL2	20	44517110	44519926	66	rs111858067	rs45628836	50.8665	0.718216	0.0165349	rs151155732	neuralized E3 ubiquitin protein ligase 2 [Source:HGNC Symbol;Acc:HGNC:16156]	Plays an important role in the process of myofiber differentiation and maturation. Probable substrate-recognition component of a SCF-like ECS (Elongin BC-CUL2/5-SOCS-box protein) E3 ubiquitin-protein ligase complex, which mediates the ubiquitination of proteins. Probably contributes to catalysis through recognition and positioning of the substrate and the ubiquitin-conjugating enzyme. During myogenesis, controls the ubiquitination and degradation of the specific pool of CTNNB1/beta-catenin located at the sarcolemma.
NEURL3	2	97163379	97173846	44	rs146795629	rs149907687	57.1724	0.167908	0.000458442	rs111814169	neuralized E3 ubiquitin protein ligase 3 [Source:HGNC Symbol;Acc:HGNC:25162]	E3 ubiquitin-protein ligase. Seems to utilize UBE2E1. In vitro, generates polyubiquitin chains via non-canonical lysine residues suggesting that it is not involved in tagging substrates for proteasomal degradation.
NEURL4	17	7218950	7232638	111	rs189524376	rs112958636	154.892	0.0987322	0.00139761	rs17732672	neuralized E3 ubiquitin protein ligase 4 [Source:HGNC Symbol;Acc:HGNC:34410]	Promotes CCP110 ubiquitination and proteasome-dependent degradation. By counteracting accumulation of CP110, maintains normal centriolar homeostasis and preventing formation of ectopic microtubular organizing centers.
NEUROD1	2	182540832	182545392	52	rs6719318	rs76474822	60.6385	0.272678	0.0148262	rs2696329	neuronal differentiation 1 [Source:HGNC Symbol;Acc:HGNC:7762]	Acts as a transcriptional activator: mediates transcriptional activation by binding to E box-containing promoter consensus core sequences 5'-CANNTG-3'. Associates with the p300/CBP transcription coactivator complex to stimulate transcription of the secretin gene as well as the gene encoding the cyclin-dependent kinase inhibitor CDKN1A. Contributes to the regulation of several cell differentiation pathways, like those that promote the formation of early retinal ganglion cells, inner ear sensory neurons, granule cells forming either the cerebellum or the dentate gyrus cell layer of the hippocampus, endocrine islet cells of the pancreas and enteroendocrine cells of the small intestine. Together with PAX6 or SIX3, is required for the regulation of amacrine cell fate specification. Also required for dendrite morphogenesis and maintenance in the cerebellar cortex. Associates with chromatin to enhancer regulatory elements in genes encoding key transcriptional regulators of neurogenesis.
NEUROD2	17	37760020	37764175	63	rs148557024	rs1877031	64.6291	0.390994	0.0142964	rs34554211	neuronal differentiation 2 [Source:HGNC Symbol;Acc:HGNC:7763]	Transcriptional regulator implicated in neuronal determination. Mediates calcium-dependent transcription activation by binding to E box-containing promoter. Critical factor essential for the repression of the genetic program for neuronal differentiation; prevents the formation of synaptic vesicle clustering at active zone to the presynaptic membrane in postmitotic neurons. Induces transcription of ZEB1, which in turn represses neuronal differentiation by down-regulating REST expression. Plays a role in the establishment and maturation of thalamocortical connections; involved in the segregation of thalamic afferents into distinct barrel domains within layer VI of the somatosensory cortex. Involved in the development of the cerebellar and hippocampal granular neurons, neurons in the basolateral nucleus of amygdala and the hypothalamic-pituitary axis. Associates with chromatin to the DPYSL3 E box-containing promoter.
NEUROD4	12	55413728	55423801	77	rs2046689	rs61958480	95.6084	0.19133	0.00295309	rs1983097	neuronal differentiation 4 [Source:HGNC Symbol;Acc:HGNC:13802]	Probably acts as a transcriptional activator. Mediates neuronal differentiation. Required for the regulation of amacrine cell fate specification in the retina.
NEUROD6	7	31377074	31380538	103	rs2690870	rs10253964	115.915	0.302407	0.0211767	rs79368883	neuronal differentiation 6 [Source:HGNC Symbol;Acc:HGNC:13804]	Activates E box-dependent transcription in collaboration with TCF3/E47. May be a trans-acting factor involved in the development and maintenance of the mammalian nervous system. Transactivates the promoter of its own gene.
NEUROG1	5	134869971	134871639	71	rs801752	rs17168682	137.581	0.0181792	0.00124211	rs2532029	neurogenin 1 [Source:HGNC Symbol;Acc:HGNC:7764]	Acts as a transcriptional regulator. Involved in the initiation of neuronal differentiation. Activates transcription by binding to the E box (5'-CANNTG-3'). Associates with chromatin to enhancer regulatory elements in genes encoding key transcriptional regulators of neurogenesis.
NEUROG2	4	113434671	113437328	57	rs114261051	rs6849212	61.8047	0.339394	0.00687406	rs114261051	neurogenin 2 [Source:HGNC Symbol;Acc:HGNC:13805]	Transcriptional regulator. Involved in neuronal differentiation. Activates transcription by binding to the E box (5'-CANNTG-3').
NEUROG3	10	71331790	71333210	131	rs59607258	rs2616106	197.823	0.0449923	0.00127996	rs60699202	neurogenin 3 [Source:HGNC Symbol;Acc:HGNC:13806]	Acts as a transcriptional regulator. Together with NKX2-2, initiates transcriptional activation of NEUROD1. Involved in neurogenesis. Also required for the specification of a common precursor of the 4 pancreatic endocrine cell types.
NEXN	1	78354199	78409578	48	rs1539737	rs72685378	87.3357	0.0252457	0.00201254	rs1539737	nexilin F-actin binding protein [Source:HGNC Symbol;Acc:HGNC:29557]	Involved in regulating cell migration through association with the actin cytoskeleton. Has an essential role in the maintenance of Z line and sarcomere integrity.
NEXN-AS1	1	78347032	78355224	35	rs72685316	rs12404652	71.8135	0.020313	0.00201254	rs1539737	NEXN antisense RNA 1 [Source:HGNC Symbol;Acc:HGNC:31983]	NA
NF1	17	29421944	29704695	90	rs144054943	rs7504059	150.974	0.0373216	0.00185964	rs74728167	neurofibromin 1 [Source:HGNC Symbol;Acc:HGNC:7765]	Stimulates the GTPase activity of Ras. NF1 shows greater affinity for Ras GAP, but lower specific activity. May be a regulator of Ras activity.
NF2	22	29999544	30094589	99	rs4823047	rs79366718	281.51	0.00148949	5.65E-05	rs9608790	neurofibromin 2 [Source:HGNC Symbol;Acc:HGNC:7773]	Probable regulator of the Hippo/SWH (Sav/Wts/Hpo) signaling pathway, a signaling pathway that plays a pivotal role in tumor suppression by restricting proliferation and promoting apoptosis. Along with WWC1 can synergistically induce the phosphorylation of LATS1 and LATS2 and can probably function in the regulation of the Hippo/SWH (Sav/Wts/Hpo) signaling pathway. May act as a membrane stabilizing protein. May inhibit PI3 kinase by binding to AGAP2 and impairing its stimulating activity. Suppresses cell proliferation and tumorigenesis by inhibiting the CUL4A-RBX1-DDB1-VprBP/DCAF1 E3 ubiquitin-protein ligase complex.
NFAM1	22	42776413	42828401	160	rs4822111	rs12159371	110.127	0.818783	0.0703326	rs5996146	NFAT activating protein with ITAM motif 1 [Source:HGNC Symbol;Acc:HGNC:29872]	May function in immune system as a receptor which activates via the calcineurin/NFAT-signaling pathway the downstream cytokine gene promoters. Activates the transcription of IL-13 and TNF-alpha promoters. May be involved in the regulation of B-cell, but not T-cell, development. Overexpression activates downstream effectors without ligand binding or antibody cross-linking.
NFASC	1	204797781	204991950	255	rs71633523	rs3903399	197.539	0.825877	0.00445998	rs77626804	neurofascin [Source:HGNC Symbol;Acc:HGNC:29866]	Cell adhesion, ankyrin-binding protein which may be involved in neurite extension, axonal guidance, synaptogenesis, myelination and neuron-glial cell interactions.
NFAT5	16	69599868	69738569	76	rs72799373	rs4442796	49.3703	0.859363	0.0558962	rs689457	nuclear factor of activated T cells 5 [Source:HGNC Symbol;Acc:HGNC:7774]	Transcription factor involved, among others, in the transcriptional regulation of osmoprotective and inflammatory genes. Mediates the transcriptional response to hypertonicity (PubMed:10051678). Positively regulates the transcription of LCN2 and S100A4 genes; optimal transactivation of these genes requires the presence of DDX5/DDX17 (PubMed:22266867). Binds the DNA consensus sequence 5'-[ACT][AG]TGGAAA[CAT]A[TA][ATC][CA][ATG][GT][GAC][CG][CT]-3' (PubMed:10377394).
NFATC1	18	77155771	77289323	363	rs4799046	rs540110	375.653	0.384602	0.000423968	rs79357764	nuclear factor of activated T cells 1 [Source:HGNC Symbol;Acc:HGNC:7775]	Plays a role in the inducible expression of cytokine genes in T-cells, especially in the induction of the IL-2 or IL-4 gene transcription. Also controls gene expression in embryonic cardiac cells. Could regulate not only the activation and proliferation but also the differentiation and programmed death of T-lymphocytes as well as lymphoid and non-lymphoid cells (PubMed:10358178). Required for osteoclastogenesis and regulates many genes important for osteoclast differentiation and function.
NFATC2	20	50003493	50179370	315	rs6021120	rs6013229	380.271	0.161727	0.00185514	rs6067814	nuclear factor of activated T cells 2 [Source:HGNC Symbol;Acc:HGNC:7776]	Plays a role in the inducible expression of cytokine genes in T-cells, especially in the induction of the IL-2, IL-3, IL-4, TNF-alpha or GM-CSF. Promotes invasive migration through the activation of GPC6 expression and WNT5A signaling pathway.
NFATC2IP	16	28962317	28977767	59	rs7189927	rs73535886	190.764	0.000239171	1.29E-05	rs6565293	nuclear factor of activated T cells 2 interacting protein [Source:HGNC Symbol;Acc:HGNC:25906]	In T-helper 2 (Th2) cells, regulates the magnitude of NFAT-driven transcription of a specific subset of cytokine genes, including IL3, IL4, IL5 and IL13, but not IL2. Recruits PRMT1 to the IL4 promoter; this leads to enhancement of histone H4 'Arg-3'-methylation and facilitates subsequent histone acetylation at the IL4 locus, thus promotes robust cytokine expression (By similarity). Down-regulates formation of poly-SUMO chains by UBE2I/UBC9.
NFATC3	16	68119268	68263162	62	rs7204208	rs138944215	109.37	0.0317063	0.00222908	rs9925773	nuclear factor of activated T cells 3 [Source:HGNC Symbol;Acc:HGNC:7777]	Acts as a regulator of transcriptional activation. Plays a role in the inducible expression of cytokine genes in T-cells, especially in the induction of the IL-2.
NFATC4	14	24836116	24848811	143	rs4981503	rs2273629	222.344	0.060625	0.000126607	rs28561820	nuclear factor of activated T cells 4 [Source:HGNC Symbol;Acc:HGNC:7778]	Plays a role in the inducible expression of cytokine genes in T-cells, especially in the induction of the IL-2 and IL-4. Transcriptionally repressed by estrogen receptors; this inhibition is further enhanced by estrogen. Increases the transcriptional activity of PPARG and has a direct role in adipocyte differentiation. May play an important role in myotube differentiation. May play a critical role in cardiac development and hypertrophy. May play a role in deafferentation-induced apoptosis of sensory neurons.
NFE2	12	54685890	54694821	34	rs4759349	rs147566805	41.3007	0.254342	0.0237805	rs6580980	nuclear factor, erythroid 2 [Source:HGNC Symbol;Acc:HGNC:7780]	Component of the NF-E2 complex essential for regulating erythroid and megakaryocytic maturation and differentiation. Binds to the hypersensitive site 2 (HS2) of the beta-globin control region (LCR). This subunit (NFE2) recognizes the TCAT/C sequence of the AP-1-like core palindrome present in a number of erythroid and megakaryocytic gene promoters. Requires MAFK or other small MAF proteins for binding to the NF-E2 motif. May play a role in all aspects of hemoglobin production from globin and heme synthesis to procurement of iron.
NFE2L1	17	46125685	46138907	58	rs146732730	rs77028374	419.864	4.67E-09	9.77E-10	rs12950225	nuclear factor, erythroid 2 like 1 [Source:HGNC Symbol;Acc:HGNC:7781]	Activates erythroid-specific, globin gene expression.
NFE2L2	2	178095030	178129859	62	rs2706138	rs6720970	35.5238	0.93018	0.0581796	rs2364722	nuclear factor, erythroid 2 like 2 [Source:HGNC Symbol;Acc:HGNC:7782]	Transcription activator that binds to antioxidant response (ARE) elements in the promoter regions of target genes. Important for the coordinated up-regulation of genes in response to oxidative stress. May be involved in the transcriptional activation of genes of the beta-globin cluster by mediating enhancer activity of hypersensitive site 2 of the beta-globin locus control region.
NFE2L3	7	26191846	26226756	72	rs916963	rs12533620	109.167	0.0860505	0.00277838	rs10238831	nuclear factor, erythroid 2 like 3 [Source:HGNC Symbol;Acc:HGNC:7783]	Activates erythroid-specific, globin gene expression.
NFIA	1	61542945	61928460	358	rs1777533	rs114152814	304.637	0.776099	0.00285952	rs79486150	nuclear factor I A [Source:HGNC Symbol;Acc:HGNC:7784]	Recognizes and binds the palindromic sequence 5'-TTGGCNNNNNGCCAA-3' present in viral and cellular promoters and in the origin of replication of adenovirus type 2. These proteins are individually capable of activating transcription and replication.
NFIB	9	14081841	14398982	570	rs10810083	rs511265	672.952	0.159422	0.000286433	rs139241468	nuclear factor I B [Source:HGNC Symbol;Acc:HGNC:7785]	Recognizes and binds the palindromic sequence 5'-TTGGCNNNNNGCCAA-3' present in viral and cellular promoters and in the origin of replication of adenovirus type 2. These proteins are individually capable of activating transcription and replication.
NFIC	19	3359560	3469215	313	rs1651898	rs62130577	393.551	0.137541	0.000487537	rs72974768	nuclear factor I C [Source:HGNC Symbol;Acc:HGNC:7786]	Recognizes and binds the palindromic sequence 5'-TTGGCNNNNNGCCAA-3' present in viral and cellular promoters and in the origin of replication of adenovirus type 2. These proteins are individually capable of activating transcription and replication.
NFIL3	9	94171326	94186908	122	rs7020893	rs6479339	140.993	0.251885	0.00671053	rs10991905	nuclear factor, interleukin 3 regulated [Source:HGNC Symbol;Acc:HGNC:7787]	Acts as a transcriptional regulator that recognizes and binds to the sequence 5'-[GA]TTA[CT]GTAA[CT]-3', a sequence present in many cellular and viral promoters. Represses transcription from promoters with activating transcription factor (ATF) sites. Represses promoter activity in osteoblasts (By similarity). Represses transcriptional activity of PER1 (By similarity). Represses transcriptional activity of PER2 via the B-site on the promoter (By similarity). Activates transcription from the interleukin-3 promoter in T-cells. Competes for the same consensus-binding site with PAR DNA-binding factors (DBP, HLF and TEF) (By similarity). Component of the circadian clock that acts as a negative regulator for the circadian expression of PER2 oscillation in the cell-autonomous core clock (By similarity). Protects pro-B cells from programmed cell death.
NFIX	19	13106583	13209610	109	rs11558955	rs4926137	180.943	0.0320063	0.000538636	rs62109911	nuclear factor I X [Source:HGNC Symbol;Acc:HGNC:7788]	Recognizes and binds the palindromic sequence 5'-TTGGCNNNNNGCCAA-3' present in viral and cellular promoters and in the origin of replication of adenovirus type 2. These proteins are individually capable of activating transcription and replication.
NFKB1	4	103422485	103538459	102	rs4698854	rs227361	123.431	0.214425	0.00476534	rs7662536	nuclear factor kappa B subunit 1 [Source:HGNC Symbol;Acc:HGNC:7794]	NF-kappa-B is a pleiotropic transcription factor present in almost all cell types and is the endpoint of a series of signal transduction events that are initiated by a vast array of stimuli related to many biological processes such as inflammation, immunity, differentiation, cell growth, tumorigenesis and apoptosis. NF-kappa-B is a homo- or heterodimeric complex formed by the Rel-like domain-containing proteins RELA/p65, RELB, NFKB1/p105, NFKB1/p50, REL and NFKB2/p52 and the heterodimeric p65-p50 complex appears to be most abundant one. The dimers bind at kappa-B sites in the DNA of their target genes and the individual dimers have distinct preferences for different kappa-B sites that they can bind with distinguishable affinity and specificity. Different dimer combinations act as transcriptional activators or repressors, respectively. NF-kappa-B is controlled by various mechanisms of post-translational modification and subcellular compartmentalization as well as by interactions with other cofactors or corepressors. NF-kappa-B complexes are held in the cytoplasm in an inactive state complexed with members of the NF-kappa-B inhibitor (I-kappa-B) family. In a conventional activation pathway, I-kappa-B is phosphorylated by I-kappa-B kinases (IKKs) in response to different activators, subsequently degraded thus liberating the active NF-kappa-B complex which translocates to the nucleus. NF-kappa-B heterodimeric p65-p50 and RelB-p50 complexes are transcriptional activators. The NF-kappa-B p50-p50 homodimer is a transcriptional repressor, but can act as a transcriptional activator when associated with BCL3. NFKB1 appears to have dual functions such as cytoplasmic retention of attached NF-kappa-B proteins by p105 and generation of p50 by a cotranslational processing. The proteasome-mediated process ensures the production of both p50 and p105 and preserves their independent function, although processing of NFKB1/p105 also appears to occur post-translationally. p50 binds to the kappa-B consensus sequence 5'-GGRNNYYCC-3', located in the enhancer region of genes involved in immune response and acute phase reactions. In a complex with MAP3K8, NFKB1/p105 represses MAP3K8-induced MAPK signaling; active MAP3K8 is released by proteasome-dependent degradation of NFKB1/p105.
NFKB2	10	104153866	104162286	58	rs181476741	rs2281878	178.026	0.000540422	2.36E-06	rs11574851	nuclear factor kappa B subunit 2 [Source:HGNC Symbol;Acc:HGNC:7795]	NF-kappa-B is a pleiotropic transcription factor present in almost all cell types and is the endpoint of a series of signal transduction events that are initiated by a vast array of stimuli related to many biological processes such as inflammation, immunity, differentiation, cell growth, tumorigenesis and apoptosis. NF-kappa-B is a homo- or heterodimeric complex formed by the Rel-like domain-containing proteins RELA/p65, RELB, NFKB1/p105, NFKB1/p50, REL and NFKB2/p52. The dimers bind at kappa-B sites in the DNA of their target genes and the individual dimers have distinct preferences for different kappa-B sites that they can bind with distinguishable affinity and specificity. Different dimer combinations act as transcriptional activators or repressors, respectively. NF-kappa-B is controlled by various mechanisms of post-translational modification and subcellular compartmentalization as well as by interactions with other cofactors or corepressors. NF-kappa-B complexes are held in the cytoplasm in an inactive state complexed with members of the NF-kappa-B inhibitor (I-kappa-B) family. In a conventional activation pathway, I-kappa-B is phosphorylated by I-kappa-B kinases (IKKs) in response to different activators, subsequently degraded thus liberating the active NF-kappa-B complex which translocates to the nucleus. In a non-canonical activation pathway, the MAP3K14-activated CHUK/IKKA homodimer phosphorylates NFKB2/p100 associated with RelB, inducing its proteolytic processing to NFKB2/p52 and the formation of NF-kappa-B RelB-p52 complexes. The NF-kappa-B heterodimeric RelB-p52 complex is a transcriptional activator. The NF-kappa-B p52-p52 homodimer is a transcriptional repressor. NFKB2 appears to have dual functions such as cytoplasmic retention of attached NF-kappa-B proteins by p100 and generation of p52 by a cotranslational processing. The proteasome-mediated process ensures the production of both p52 and p100 and preserves their independent function. p52 binds to the kappa-B consensus sequence 5'-GGRNNYYCC-3', located in the enhancer region of genes involved in immune response and acute phase reactions. p52 and p100 are respectively the minor and major form; the processing of p100 being relatively poor. Isoform p49 is a subunit of the NF-kappa-B protein complex, which stimulates the HIV enhancer in synergy with p65. In concert with RELB, regulates the circadian clock by repressing the transcriptional activator activity of the CLOCK-ARNTL/BMAL1 heterodimer.
NFKBIA	14	35870715	35873960	154	rs117985720	rs75102897	276.813	0.0188157	0.00040491	rs8904	NFKB inhibitor alpha [Source:HGNC Symbol;Acc:HGNC:7797]	Inhibits the activity of dimeric NF-kappa-B/REL complexes by trapping REL dimers in the cytoplasm through masking of their nuclear localization signals. On cellular stimulation by immune and proinflammatory responses, becomes phosphorylated promoting ubiquitination and degradation, enabling the dimeric RELA to translocate to the nucleus and activate transcription.
NFKBIB	19	39390339	39399534	93	rs862458	rs10401843	90.746	0.444013	0.0131534	rs10405150	NFKB inhibitor beta [Source:HGNC Symbol;Acc:HGNC:7798]	Inhibits NF-kappa-B by complexing with and trapping it in the cytoplasm. However, the unphosphorylated form resynthesized after cell stimulation is able to bind NF-kappa-B allowing its transport to the nucleus and protecting it to further NFKBIA-dependent inactivation. Association with inhibitor kappa B-interacting NKIRAS1 and NKIRAS2 prevent its phosphorylation rendering it more resistant to degradation, explaining its slower degradation.
NFKBID	19	36379142	36391552	54	rs73594463	rs13382036	70.8948	0.163808	0.00951612	rs7258962	NFKB inhibitor delta [Source:HGNC Symbol;Acc:HGNC:15671]	May regulate the expression of IL-2, IL-6, and other cytokines through regulation on NF-kappa-B activity. Functions in the regulation of inflammatory responses. May also regulate TCR-induced negative selection of thymocytes.
NFKBIE	6	44225902	44233525	102	rs6458373	rs72864312	109.217	0.353625	0.0144397	rs4714776	NFKB inhibitor epsilon [Source:HGNC Symbol;Acc:HGNC:7799]	Inhibits NF-kappa-B by complexing with and trapping it in the cytoplasm. Inhibits DNA-binding of NF-kappa-B p50-p65 and p50-c-Rel complexes.
NFKBIL1	6	31514627	31526606	159	rs3828903	rs9348876	289.79	0.0218078	0.000267177	rs149815433	NFKB inhibitor like 1 [Source:HGNC Symbol;Acc:HGNC:7800]	NA
NFKBIZ	3	101546833	101579869	83	rs1460097	rs1672386	114.92	0.132522	0.00616461	rs140889504	NFKB inhibitor zeta [Source:HGNC Symbol;Acc:HGNC:29805]	Involved in regulation of NF-kappa-B transcription factor complexes. Inhibits NF-kappa-B activity without affecting its nuclear translocation upon stimulation. Inhibits DNA-binding of RELA and NFKB1/p50, and of the NF-kappa-B p65-p50 heterodimer and the NF-kappa-B p50-p50 homodimer. Seems also to activate NF-kappa-B-mediated transcription. In vitro, upon association with NFKB1/p50 has transcriptional activation activity and, together with NFKB1/p50 and RELA, is recruited to LCN2 promoters. Promotes transcription of LCN2 and DEFB4. Is recruited to IL-6 promoters and activates IL-6 but decreases TNF-alpha production in response to LPS. Seems to be involved in the induction of inflammatory genes activated through TLR/IL-1 receptor signaling. May promote apoptosis.
NFRKB	11	129733669	129765490	116	rs485341	rs34263165	333.447	0.00155796	0.00013653	rs1650826	nuclear factor related to kappaB binding protein [Source:HGNC Symbol;Acc:HGNC:7802]	Binds to the DNA consensus sequence 5'-GGGGAATCTCC-3'.|Putative regulatory component of the chromatin remodeling INO80 complex which is involved in transcriptional regulation, DNA replication and probably DNA repair. Modulates the deubiquitinase activity of UCHL5 in the INO80 complex.
NFS1	20	34256609	34287287	33	rs761827	rs2425131	86.5733	0.00107691	0.000396854	rs77967975	NFS1, cysteine desulfurase [Source:HGNC Symbol;Acc:HGNC:15910]	Catalyzes the removal of elemental sulfur from cysteine to produce alanine. It supplies the inorganic sulfur for iron-sulfur (Fe-S) clusters. May be involved in the biosynthesis of molybdenum cofactor.
NFU1	2	69623244	69664760	35	rs4546050	rs34701686	43.2853	0.225285	0.00877136	rs111794927	NFU1 iron-sulfur cluster scaffold [Source:HGNC Symbol;Acc:HGNC:16287]	Iron-sulfur cluster scaffold protein which can assemble [4Fe-2S] clusters and deliver them to target proteins.
NFX1	9	33290417	33371155	98	rs706108	rs10971496	44.961	0.992808	0.0833958	rs143810280	nuclear transcription factor, X-box binding 1 [Source:HGNC Symbol;Acc:HGNC:7803]	Binds to the X-box motif of MHC class II genes and represses their expression. May play an important role in regulating the duration of an inflammatory response by limiting the period in which MHC class II molecules are induced by interferon-gamma. Isoform 3 binds to the X-box motif of TERT promoter and represses its expression. Together with PABPC1 or PABPC4, isoform 1 acts as a coactivator for TERT expression. Mediates E2-dependent ubiquitination.
NFXL1	4	47849249	47916684	62	rs61756975	rs6841271	87.4115	0.107633	7.42E-05	rs115816226	nuclear transcription factor, X-box binding like 1 [Source:HGNC Symbol;Acc:HGNC:18726]
NFYA	6	41040706	41070146	47	rs10155799	rs145657950	56.8671	0.231881	0.0206026	rs13216361	nuclear transcription factor Y subunit alpha [Source:HGNC Symbol;Acc:HGNC:7804]	Component of the sequence-specific heterotrimeric transcription factor (NF-Y) which specifically recognizes a 5'-CCAAT-3' box motif found in the promoters of its target genes. NF-Y can function as both an activator and a repressor, depending on its interacting cofactors. NF-YA positively regulates the transcription of the core clock component ARNTL/BMAL1.
NFYB	12	104510857	104532040	71	rs112883159	rs113008961	129.065	0.0319361	0.00262502	rs17806643	nuclear transcription factor Y subunit beta [Source:HGNC Symbol;Acc:HGNC:7805]	Component of the sequence-specific heterotrimeric transcription factor (NF-Y) which specifically recognizes a 5'-CCAAT-3' box motif found in the promoters of its target genes. NF-Y can function as both an activator and a repressor, depending on its interacting cofactors.
NFYC	1	41157241	41237275	114	rs491619	rs16827695	175.51	0.0563495	0.00789568	rs6660345	nuclear transcription factor Y subunit gamma [Source:HGNC Symbol;Acc:HGNC:7806]	Component of the sequence-specific heterotrimeric transcription factor (NF-Y) which specifically recognizes a 5'-CCAAT-3' box motif found in the promoters of its target genes. NF-Y can function as both an activator and a repressor, depending on its interacting cofactors.
NFYC-AS1	1	41154751	41157933	52	rs12562229	rs116707452	88.2852	0.0493113	0.00789568	rs6660345	NFYC antisense RNA 1 [Source:HGNC Symbol;Acc:HGNC:49451]	NA
NGB	14	77731833	77737655	138	rs367095	rs147337187	193.903	0.115416	0.00271049	rs425310	neuroglobin [Source:HGNC Symbol;Acc:HGNC:14077]	Involved in oxygen transport in the brain. Hexacoordinate globin, displaying competitive binding of oxygen or the distal His residue to the iron atom. Not capable of penetrating cell membranes. The deoxygenated form exhibits nitrite reductase activity inhibiting cellular respiration via NO-binding to cytochrome c oxidase. Involved in neuroprotection during oxidative stress. May exert its anti-apoptotic activity by acting to reset the trigger level of mitochondrial cytochrome c release necessary to commit the cells to apoptosis.
NGDN	14	23938897	23947402	104	rs12147533	rs8016202	93.822	0.51902	0.0161443	rs223113	neuroguidin [Source:HGNC Symbol;Acc:HGNC:20271]	Involved in the translational repression of cytoplasmic polyadenylation element (CPE)-containing mRNAs.
NGEF	2	233743395	233877951	222	rs921054	rs80235131	157.638	0.85016	0.0159092	rs75758173	neuronal guanine nucleotide exchange factor [Source:HGNC Symbol;Acc:HGNC:7807]	Acts as a guanine nucleotide exchange factor (GEF) which differentially activates the GTPases RHOA, RAC1 and CDC42. Plays a role in axon guidance regulating ephrin-induced growth cone collapse and dendritic spine morphogenesis. Upon activation by ephrin through EPHA4, the GEF activity switches toward RHOA resulting in its activation. Activated RHOA promotes cone retraction at the expense of RAC1- and CDC42-stimulated growth cone extension.
NGF	1	115828536	115880857	167	rs1294375	rs144272001	165.677	0.453805	0.00503132	rs11102904	nerve growth factor [Source:HGNC Symbol;Acc:HGNC:7808]	Nerve growth factor is important for the development and maintenance of the sympathetic and sensory nervous systems. Extracellular ligand for the NTRK1 and NGFR receptors, activates cellular signaling cascades through those receptor tyrosine kinase to regulate neuronal proliferation, differentiation and survival. Inhibits metalloproteinase dependent proteolysis of platelet glycoprotein VI (PubMed:20164177).
NGFR	17	47572654	47592382	167	rs62077703	rs8066885	134.817	0.737	0.000881018	rs11651074	nerve growth factor receptor [Source:HGNC Symbol;Acc:HGNC:7809]	Plays a role in the regulation of the translocation of GLUT4 to the cell surface in adipocytes and skeletal muscle cells in response to insulin, probably by regulating RAB31 activity, and thereby contributes to the regulation of insulin-dependent glucose uptake (By similarity). Low affinity receptor which can bind to NGF, BDNF, NT-3, and NT-4. Can mediate cell survival as well as cell death of neural cells. Necessary for the circadian oscillation of the clock genes ARNTL/BMAL1, PER1, PER2 and NR1D1 in the suprachiasmatic nucleus (SCN) of the brain and in liver and of the genes involved in glucose and lipid metabolism in the liver.
NGLY1	3	25760434	25831530	68	rs75917162	rs9827749	80.0295	0.235955	0.00719284	rs150916511	N-glycanase 1 [Source:HGNC Symbol;Acc:HGNC:17646]	Specifically deglycosylates the denatured form of N-linked glycoproteins in the cytoplasm and assists their proteasome-mediated degradation. Cleaves the beta-aspartyl-glucosamine (GlcNAc) of the glycan and the amide side chain of Asn, converting Asn to Asp. Prefers proteins containing high-mannose over those bearing complex type oligosaccharides. Can recognize misfolded proteins in the endoplasmic reticulum that are exported to the cytosol to be destroyed and deglycosylate them, while it has no activity toward native proteins. Deglycosylation is a prerequisite for subsequent proteasome-mediated degradation of some, but not all, misfolded glycoproteins.
NGRN	15	90808894	90815443	82	rs28681010	rs9920226	157.774	0.0354132	0.00466065	rs9744133	neugrin, neurite outgrowth associated [Source:HGNC Symbol;Acc:HGNC:18077]	NA
NHEG1	6	137303295	137314368	104	rs9494602	rs113920853	79.9597	0.765069	0.020274	rs145147495	NA
NHEJ1	2	219940045	220025587	87	rs17608593	rs17783626	64.8645	0.745849	0.0111432	rs76972388	non-homologous end joining factor 1 [Source:HGNC Symbol;Acc:HGNC:25737]	DNA repair protein involved in DNA nonhomologous end joining (NHEJ) required for double-strand break (DSB) repair and V(D)J recombination. May serve as a bridge between XRCC4 and the other NHEJ factors located at DNA ends, or may participate in reconfiguration of the end bound NHEJ factors to allow XRCC4 access to the DNA termini. It may act in concert with XRCC6/XRCC5 (Ku) to stimulate XRCC4-mediated joining of blunt ends and several types of mismatched ends that are noncomplementary or partially complementary (PubMed:16439204, PubMed:16439205, PubMed:17470781). Binds DNA in a length-dependent manner (PubMed:17317666).
NHLH1	1	160336860	160342638	74	rs115120469	rs12085898	41.3088	0.905981	0.0102846	rs2274184	nescient helix-loop-helix 1 [Source:HGNC Symbol;Acc:HGNC:7817]	May serve as DNA-binding protein and may be involved in the control of cell-type determination, possibly within the developing nervous system.
NHLH2	1	116378998	116383747	118	rs59374747	rs1498117	252.355	0.00636128	0.00282063	rs10923504	nescient helix-loop-helix 2 [Source:HGNC Symbol;Acc:HGNC:7818]	May serve as DNA-binding protein and may be involved in the control of cell-type determination, possibly within the developing nervous system.
NHLRC1	6	18120717	18122851	84	rs73377247	rs147901190	132.068	0.070891	0.00215392	rs116106688	NHL repeat containing E3 ubiquitin protein ligase 1 [Source:HGNC Symbol;Acc:HGNC:21576]	E3 ubiquitin-protein ligase. Together with the phosphatase EPM2A/laforin, appears to be involved in the clearance of toxic polyglucosan and protein aggregates via multiple pathways. In complex with EPM2A/laforin and HSP70, suppresses the cellular toxicity of misfolded proteins by promoting their degradation through the ubiquitin-proteasome system (UPS). Ubiquitinates the glycogen-targeting protein phosphatase subunits PPP1R3C/PTG and PPP1R3D in a laforin-dependent manner and targets them for proteasome-dependent degradation, thus decreasing glycogen accumulation. Polyubiquitinates EPM2A/laforin and ubiquitinates AGL and targets them for proteasome-dependent degradation. Also promotes proteasome-independent protein degradation through the macroautophagy pathway.
NHLRC2	10	115614390	115672265	95	rs10787505	rs74157558	82.3779	0.658097	0.0494241	rs10787505	NHL repeat containing 2 [Source:HGNC Symbol;Acc:HGNC:24731]
NHLRC3	13	39612447	39624244	47	rs9576672	rs17235139	48.5838	0.365906	0.0164383	rs41286143	NHL repeat containing 3 [Source:HGNC Symbol;Acc:HGNC:33751]
NHLRC4	16	617031	619495	113	rs57982495	rs34011309	119.738	0.352666	0.00553243	rs116946193	NHL repeat containing 4 [Source:HGNC Symbol;Acc:HGNC:26700]
NHP2	5	177576464	177580961	134	rs4554246	rs9329138	129.392	0.465401	0.00789404	rs77181904	NHP2 ribonucleoprotein [Source:HGNC Symbol;Acc:HGNC:14377]	Required for ribosome biogenesis and telomere maintenance. Part of the H/ACA small nucleolar ribonucleoprotein (H/ACA snoRNP) complex, which catalyzes pseudouridylation of rRNA. This involves the isomerization of uridine such that the ribose is subsequently attached to C5, instead of the normal N1. Each rRNA can contain up to 100 pseudouridine ("psi") residues, which may serve to stabilize the conformation of rRNAs. May also be required for correct processing or intranuclear trafficking of TERC, the RNA component of the telomerase reverse transcriptase (TERT) holoenzyme.
NHP2L1	22	42069936	42084913	34	rs147353853	rs2899346	126.169	0.000158958	3.54E-05	rs11703638	NA
NHSL1	6	138743180	138893668	220	rs76266817	rs75131261	219.953	0.441764	0.000190661	rs184742524	NHS like 1 [Source:HGNC Symbol;Acc:HGNC:21021]
NICN1	3	49459765	49466757	37	rs4955413	rs7355800	99.4518	0.000490799	2.49E-06	rs8897	nicolin 1 [Source:HGNC Symbol;Acc:HGNC:18317]
NID1	1	236139131	236228481	157	rs7535664	rs6428918	149.193	0.515515	0.0213956	rs2031484	nidogen 1 [Source:HGNC Symbol;Acc:HGNC:7821]	Sulfated glycoprotein widely distributed in basement membranes and tightly associated with laminin. Also binds to collagen IV and perlecan. It probably has a role in cell-extracellular matrix interactions.
NID2	14	52471519	52535946	168	rs1253636	rs72680360	216.318	0.163056	0.00245897	rs2029983	nidogen 2 [Source:HGNC Symbol;Acc:HGNC:13389]	Cell adhesion glycoprotein which is widely distributed in basement membranes. Binds to collagens I and IV, to perlecan and to laminin 1. Does not bind fibulins. It probably has a role in cell-extracellular matrix interactions.
NIF3L1	2	201754049	201768655	58	rs13012316	rs13429609	84.401	0.111572	0.00232894	rs72927098	NGG1 interacting factor 3 like 1 [Source:HGNC Symbol;Acc:HGNC:13390]	May function as a transcriptional corepressor through its interaction with COPS2, negatively regulating the expression of genes involved in neuronal differentiation.
NIFK	2	122484520	122494503	47	rs6541797	rs57913883	33.7119	0.726123	0.0389657	rs112499884	nucleolar protein interacting with the FHA domain of MKI67 [Source:HGNC Symbol;Acc:HGNC:17838]
NIFK-AS1	2	122407229	122486136	62	rs13408557	rs4848717	58.3589	0.483669	0.00215068	rs62151109	NIFK antisense RNA 1 [Source:HGNC Symbol;Acc:HGNC:27385]	NA
NIM1K	5	43192169	43280952	115	rs114593776	rs55722964	220.081	0.0119349	0.000766746	rs62368883	NIM1 serine/threonine protein kinase [Source:HGNC Symbol;Acc:HGNC:28646]
NIN	14	51186480	51297839	193	rs148433266	rs12889998	268.794	0.0935852	0.00147702	rs12889834	ninein [Source:HGNC Symbol;Acc:HGNC:14906]	Centrosomal protein required in the positioning and anchorage of the microtubule minus-end in epithelial cells. May also act as a centrosome maturation factor. May play a role in microtubule nucleation. Overexpression does not perturb nucleation or elongation of microtubules but suppresses release of microtubules (PubMed:15190203). Required for centriole organization and microtubule anchoring at the mother centriole (PubMed:23386061).
NINJ1	9	95883770	95896570	133	rs118105070	rs72743404	129.316	0.468096	0.000281257	rs73517564	ninjurin 1 [Source:HGNC Symbol;Acc:HGNC:7824]	Homophilic cell adhesion molecule that promotes axonal growth. May play a role in nerve regeneration and in the formation and function of other tissues. Cell adhesion requires divalent cations.
NINJ2	12	673461	772755	296	rs112258794	rs1870197	348.017	0.200891	0.00129966	rs142125147	ninjurin 2 [Source:HGNC Symbol;Acc:HGNC:7825]	Homophilic cell adhesion molecule that promotes axonal growth. May play a role in nerve regeneration and in the formation and function of other tissues.
NINL	20	25433337	25566153	72	rs11696666	rs1883526	76.1387	0.364619	0.000970362	rs242132	ninein like [Source:HGNC Symbol;Acc:HGNC:29163]	Involved in the microtubule organization in interphase cells. Overexpression induces the fragmentation of the Golgi, and causes lysosomes to disperse toward the cell periphery; it also interferes with mitotic spindle assembly. May play a role in ovarian carcinogenesis.
NIP7	16	69373414	69377013	61	rs75082999	rs12922774	75.1095	0.215434	0.0018815	rs145826618	NIP7, nucleolar pre-rRNA processing protein [Source:HGNC Symbol;Acc:HGNC:24328]	Required for proper 34S pre-rRNA processing and 60S ribosome subunit assembly.
NIPA1	15	23043278	23086843	148	rs1978751	rs4778465	120.083	0.733395	0.0151865	rs74616778	NIPA magnesium transporter 1 [Source:HGNC Symbol;Acc:HGNC:17043]	Acts as a Mg(2+) transporter. Can also transport other divalent cations such as Fe(2+), Sr(2+), Ba(2+), Mn(2+) and Co(2+) but to a much less extent than Mg(2+).
NIPA2	15	23004683	23034427	181	rs2289816	rs11635703	160.859	0.626681	0.0151865	rs74616778	NIPA magnesium transporter 2 [Source:HGNC Symbol;Acc:HGNC:17044]	Acts as a selective Mg(2+) transporter.
NIPAL1	4	48018790	48039080	73	rs62298342	rs6833403	80.3909	0.323693	0.00126821	rs139895974	NIPA like domain containing 1 [Source:HGNC Symbol;Acc:HGNC:27194]	Acts as a Mg(2+) transporter. Can also transport other divalent cations such as Fe(2+), Sr(2+), Ba(2+), Mn(2+), Cu(2+) and Co(2+) but to a much less extent than Mg(2+).
NIPAL2	8	99204386	99306621	166	rs17765430	rs11775325	169.094	0.419375	0.0111241	rs17286512	NIPA like domain containing 2 [Source:HGNC Symbol;Acc:HGNC:25854]
NIPAL3	1	24742244	24799473	99	rs548942	rs61775219	142.35	0.110406	0.00115986	rs113965554	NIPA like domain containing 3 [Source:HGNC Symbol;Acc:HGNC:25233]
NIPAL4	5	156887026	156901730	72	rs10079797	rs72811312	90.69	0.215059	0.00957247	rs72811310	NIPA like domain containing 4 [Source:HGNC Symbol;Acc:HGNC:28018]	Acts as a Mg(2+) transporter. Can also transport other divalent cations such as Ba(2+), Mn(2+), Sr(2+) and Co(2+) but to a much less extent than Mg(2+) (By similarity). May be a receptor for ligands (trioxilins A3 and B3) from the hepoxilin pathway.
NIPBL	5	36876860	37065921	73	rs11745128	rs301903	59.5953	0.653299	0.00581846	rs11747287	NIPBL, cohesin loading factor [Source:HGNC Symbol;Acc:HGNC:28862]	Probably plays a structural role in chromatin. Involved in sister chromatid cohesion, possibly by interacting with the cohesin complex.
NIPSNAP1	22	29950797	29977326	48	rs5763287	rs17460259	189.868	0.000439669	5.65E-05	rs9608790	nipsnap homolog 1 [Source:HGNC Symbol;Acc:HGNC:7827]
NIPSNAP3A	9	107509968	107522403	108	rs4503158	rs2777806	131.736	0.216606	0.00251681	rs4743760	nipsnap homolog 3A [Source:HGNC Symbol;Acc:HGNC:23619]
NIPSNAP3B	9	107526450	107536291	116	rs6479279	rs35093463	139.77	0.219498	0.00251681	rs4743760	nipsnap homolog 3B [Source:HGNC Symbol;Acc:HGNC:23641]
NISCH	3	52489523	52527088	66	rs34712081	rs11720182	86.8264	0.154617	0.00744112	rs1403102	nischarin [Source:HGNC Symbol;Acc:HGNC:18006]	Acts either as the functional imidazoline-1 receptor (I1R) candidate or as a membrane-associated mediator of the I1R signaling. Binds numerous imidazoline ligands that induces initiation of cell-signaling cascades triggering to cell survival, growth and migration. Its activation by the agonist rilmenidine induces an increase in phosphorylation of mitogen-activated protein kinases MAPK1 and MAPK3 in rostral ventrolateral medulla (RVLM) neurons that exhibited rilmenidine-evoked hypotension (By similarity). Blocking its activation with efaroxan abolished rilmenidine-induced mitogen-activated protein kinase phosphorylation in RVLM neurons (By similarity). Acts as a modulator of Rac-regulated signal transduction pathways (By similarity). Suppresses Rac1-stimulated cell migration by interacting with PAK1 and inhibiting its kinase activity (By similarity). Also blocks Pak-independent Rac signaling by interacting with RAC1 and inhibiting Rac1-stimulated NF-kB response element and cyclin D1 promoter activation (By similarity). Inhibits also LIMK1 kinase activity by reducing LIMK1 'Tyr-508' phosphorylation (By similarity). Inhibits Rac-induced cell migration and invasion in breast and colon epithelial cells (By similarity). Inhibits lamellipodia formation, when overexpressed (By similarity). Plays a role in protection against apoptosis. Involved in association with IRS4 in the enhancement of insulin activation of MAPK1 and MAPK3. When overexpressed, induces a redistribution of cell surface ITGA5 integrin to intracellular endosomal structures.
NIT1	1	161087861	161095235	62	rs73019791	rs3813621	36.4816	0.905858	0.0137737	rs146075641	nitrilase 1 [Source:HGNC Symbol;Acc:HGNC:7828]	Plays a role in cell growth and apoptosis: loss of expression promotes cell growth and resistance to DNA damage stress. Has tumor suppressor properties that enhances the apoptotic responsiveness in cancer cells; this effect is additive to the tumor suppressor activity of FHIT. It is also a negative regulator of primary T-cells. Has apparently no omega-amidase activity such as NIT2.
NIT2	3	100053561	100074478	65	rs2028494	rs6797836	103.645	0.0615583	0.00373158	rs34745815	nitrilase family member 2 [Source:HGNC Symbol;Acc:HGNC:29878]	Has a omega-amidase activity. The role of omega-amidase is to remove potentially toxic intermediates by converting alpha-ketoglutaramate and alpha-ketosuccinamate to biologically useful alpha-ketoglutarate and oxaloacetate, respectively. Overexpression decreases the colony-forming capacity of cultured cells by arresting cells in the G2 phase of the cell cycle.
NKAIN1	1	31652591	31712734	79	rs61002040	rs1532858	43.3255	0.938738	0.0389615	rs75239059	sodium/potassium transporting ATPase interacting 1 [Source:HGNC Symbol;Acc:HGNC:25743]
NKAIN2	6	124125068	125146786	908	rs9490913	rs9388386	791.716	0.797685	0.00299723	rs150605865	sodium/potassium transporting ATPase interacting 2 [Source:HGNC Symbol;Acc:HGNC:16443]
NKAIN3	8	63161500	63903628	427	rs17810421	rs12547126	461.641	0.317456	0.000524886	rs149782789	sodium/potassium transporting ATPase interacting 3 [Source:HGNC Symbol;Acc:HGNC:26829]
NKAIN4	20	61872135	61885892	125	rs113026711	rs113021337	148.394	0.244205	0.00941245	rs139812644	sodium/potassium transporting ATPase interacting 4 [Source:HGNC Symbol;Acc:HGNC:16191]
NKAPL	6	28227074	28228736	61	rs73740584	rs34950484	118.709	0.0381756	0.000734943	rs16893929	NFKB activating protein like [Source:HGNC Symbol;Acc:HGNC:21584]	Transcriptional repressor of Notch-mediated signaling. Required for spermatogenesis.
NKD1	16	50582240	50674771	93	rs72790325	rs12926429	140.616	0.0547575	0.000814494	rs7186262	naked cuticle homolog 1 [Source:HGNC Symbol;Acc:HGNC:17045]	Cell autonomous antagonist of the canonical Wnt signaling pathway. May activate a second Wnt signaling pathway that controls planar cell polarity.
NKD2	5	1009076	1038927	152	rs16867926	rs12515406	167.644	0.30509	0.00874507	rs326051	naked cuticle homolog 2 [Source:HGNC Symbol;Acc:HGNC:17046]	Cell autonomous antagonist of the canonical Wnt signaling pathway. May activate a second Wnt signaling pathway that controls planar cell polarity (By similarity). Required for processing of TGFA and for targeting of TGFA to the basolateral membrane of polarized epithelial cells.
NKG7	19	51874873	51875960	116	rs34297802	rs9304712	124.522	0.338919	0.015321	rs62114168	natural killer cell granule protein 7 [Source:HGNC Symbol;Acc:HGNC:7830]
NKIRAS1	3	23933571	23958537	65	rs6794905	rs75601974	42.4438	0.756803	0.0282123	rs58241520	NFKB inhibitor interacting Ras like 1 [Source:HGNC Symbol;Acc:HGNC:17899]	Atypical Ras-like protein that acts as a potent regulator of NF-kappa-B activity by preventing the degradation of NF-kappa-B inhibitor beta (NFKBIB) by most signals, explaining why NFKBIB is more resistant to degradation. May act by blocking phosphorylation of NFKBIB and mediating cytoplasmic retention of p65/RELA NF-kappa-B subunit. It is unclear whether it acts as a GTPase. Both GTP- and GDP-bound forms block phosphorylation of NFKBIB.
NKIRAS2	17	40169593	40177656	67	rs8078650	rs73311606	68.9773	0.392091	0.0107083	rs11296	NFKB inhibitor interacting Ras like 2 [Source:HGNC Symbol;Acc:HGNC:17898]	Atypical Ras-like protein that acts as a potent regulator of NF-kappa-B activity by preventing the degradation of NF-kappa-B inhibitor beta (NFKBIB) by most signals, explaining why NFKBIB is more resistant to degradation. May act by blocking phosphorylation of NFKBIB and nuclear localization of p65/RELA NF-kappa-B subunit. It is unclear whether it acts as a GTPase. Both GTP- and GDP-bound forms block phosphorylation of NFKBIB.
NKPD1	19	45653007	45663408	104	rs10410424	rs56845483	123.661	0.237053	0.00166909	rs80182863	NTPase KAP family P-loop domain containing 1 [Source:HGNC Symbol;Acc:HGNC:24739]
NKTR	3	42642146	42690233	73	rs342536	rs116767540	70.5798	0.471185	0.0175259	rs339708	natural killer cell triggering receptor [Source:HGNC Symbol;Acc:HGNC:7833]	Component of a putative tumor-recognition complex. Involved in the function of NK cells.
NKX1-1	4	1396719	1400230	78	rs17164682	rs62286768	82.6438	0.343925	0.0289358	rs28830200	NK1 homeobox 1 [Source:HGNC Symbol;Acc:HGNC:24975]
NKX1-2	10	126135997	126138550	129	rs2459216	rs61870203	98.6842	0.808959	0.00509681	rs117868869	NK1 homeobox 2 [Source:HGNC Symbol;Acc:HGNC:31652]	May function in cell specification, particularly in the CNS.
NKX2-1	14	36985603	36989430	71	rs76142704	rs390940	77.0822	0.334066	0.00695741	rs113393804	NK2 homeobox 1 [Source:HGNC Symbol;Acc:HGNC:11825]	Transcription factor that binds and activates the promoter of thyroid specific genes such as thyroglobulin, thyroperoxidase, and thyrotropin receptor. Crucial in the maintenance of the thyroid differentiation phenotype. May play a role in lung development and surfactant homeostasis. Forms a regulatory loop with GRHL2 that coordinates lung epithelial cell morphogenesis and differentiation. Activates the transcription of GNRHR and plays a role in enhancing the circadian oscillation of its gene expression. Represses the transcription of the circadian transcriptional repressor NR1D1.
NKX2-1-AS1	14	36988482	36992221	73	rs1547048	rs111917024	79.5901	0.330723	0.00695741	rs113393804	NKX2-1 antisense RNA 1 [Source:HGNC Symbol;Acc:HGNC:40585]	NA
NKX2-2	20	21491659	21494664	76	rs2424372	rs1985169	49.8741	0.807442	0.0381486	rs62219586	NK2 homeobox 2 [Source:HGNC Symbol;Acc:HGNC:7835]	Acts as a transcriptional activator. Required for the maintenance of NEUROD1 expression in the horomone-producing endocrine cells of the pancreas. May be involved in specifying diencephalic neuromeric boundaries, and in controlling the expression of genes that play a role in axonal guidance. Associates with chromatin at the NEUROD1 promoter region. Binds to a subset of consensus elements within the NEUROD1 promoter.
NKX2-3	10	101292689	101296280	98	rs11190106	rs75302668	166.72	0.033994	0.000834532	rs10786560	NK2 homeobox 3 [Source:HGNC Symbol;Acc:HGNC:7836]	Transcription factor.
NKX2-4	20	21376004	21378047	50	rs13043724	rs6137347	47.2813	0.474574	0.00136355	rs17664427	NK2 homeobox 4 [Source:HGNC Symbol;Acc:HGNC:7837]	Probable transcription factor.
NKX2-5	5	172659106	172662315	114	rs255308	rs13186631	226.601	0.00936962	0.00124861	rs10079619	NK2 homeobox 5 [Source:HGNC Symbol;Acc:HGNC:2488]	Implicated in commitment to and/or differentiation of the myocardial lineage. Acts as a transcriptional activator of ANF in cooperation with GATA4 (By similarity). Binds to the core DNA motif of NPPA promoter (PubMed:22849347, PubMed:26926761). It is transcriptionally controlled by PBX1 and acts as a transcriptional repressor of CDKN2B (By similarity). It is required for spleen development.
NKX2-6	8	23559963	23564111	112	rs73216770	rs76412367	100.931	0.538452	0.0115647	rs13273567	NK2 homeobox 6 [Source:HGNC Symbol;Acc:HGNC:32940]	Acts as a transcriptional activator (PubMed:15649947). In conjunction with NKX2-5, may play a role in both pharyngeal and cardiac embryonic development.
NKX2-8	14	37049215	37051786	78	rs10130913	rs1950363	99.7162	0.205097	2.42E-05	rs1983668	NK2 homeobox 8 [Source:HGNC Symbol;Acc:HGNC:16364]
NKX3-1	8	23536205	23540450	91	rs907592	rs56393409	82.8813	0.524889	0.0115647	rs13273567	NK3 homeobox 1 [Source:HGNC Symbol;Acc:HGNC:7838]	Transcription factor, which binds preferentially the consensus sequence 5'-TAAGT[AG]-3' and can behave as a transcriptional repressor. Plays an important role in normal prostate development, regulating proliferation of glandular epithelium and in the formation of ducts in prostate. Acts as a tumor suppressor controlling prostate carcinogenesis, as shown by the ability to inhibit proliferation and invasion activities of PC-3 prostate cancer cells.
NKX3-2	4	13542453	13546114	66	rs73817427	rs1013300	67.0255	0.406453	0.0130092	rs4698247	NK3 homeobox 2 [Source:HGNC Symbol;Acc:HGNC:951]	Transcriptional repressor that acts as a negative regulator of chondrocyte maturation. PLays a role in distal stomach development; required for proper antral-pyloric morphogenesis and development of antral-type epithelium. In concert with GSC, defines the structural components of the middle ear; required for tympanic ring and gonium development and in the regulation of the width of the malleus.
NKX6-1	4	85414435	85419387	57	rs12650684	rs974130	51.2504	0.57413	0.00971828	rs138085749	NK6 homeobox 1 [Source:HGNC Symbol;Acc:HGNC:7839]	Transcription factor which binds to specific A/T-rich DNA sequences in the promoter regions of a number of genes. Involved in transcriptional regulation in islet beta cells. Binds to the insulin promoter and is involved in regulation of the insulin gene. Together with NKX2-2 and IRX3 acts to restrict the generation of motor neurons to the appropriate region of the neural tube. Belongs to the class II proteins of neuronal progenitor factors, which are induced by SHH signals.
NKX6-2	10	134598319	134599537	136	rs2803994	rs4880435	88.0679	0.909086	0.0110779	rs7099254	NK6 homeobox 2 [Source:HGNC Symbol;Acc:HGNC:19321]	NA
NKX6-3	8	41503828	41504878	89	rs10958692	rs475842	54.1333	0.896135	0.00647689	rs72638928	NK6 homeobox 3 [Source:HGNC Symbol;Acc:HGNC:26328]	Putative transcription factor, which may be involved in patterning of central nervous system and pancreas.
NLE1	17	33458340	33469334	77	rs56152522	rs4796050	50.6034	0.855932	0.0053285	rs4796032	notchless homolog 1 [Source:HGNC Symbol;Acc:HGNC:19889]	Plays a role in regulating Notch activity. Plays a role in regulating the expression of CDKN1A and several members of the Wnt pathway, probably via its effects on Notch activity. Required during embryogenesis for inner mass cell survival.
NLGN1	3	173116237	174001139	663	rs146367743	rs55732568	1106.12	0.00235168	1.40E-07	rs247975	neuroligin 1 [Source:HGNC Symbol;Acc:HGNC:14291]	Cell surface protein involved in cell-cell-interactions via its interactions with neurexin family members. Plays a role in synapse function and synaptic signal transmission, and probably mediates its effects by recruiting and clustering other synaptic proteins. May promote the initial formation of synapses, but is not essential for this. In vitro, triggers the de novo formation of presynaptic structures. May be involved in specification of excitatory synapses. Required to maintain wakefulness quality and normal synchrony of cerebral cortex activity during wakefulness and sleep.
NLGN2	17	7311501	7323183	113	rs111526587	rs12942267	130.485	0.262896	0.00221008	rs34809908	neuroligin 2 [Source:HGNC Symbol;Acc:HGNC:14290]	Transmembrane scaffolding protein involved in cell-cell interactions via its interactions with neurexin family members. Mediates cell-cell interactions both in neurons and in other types of cells, such as Langerhans beta cells. Plays a role in synapse function and synaptic signal transmission, especially via gamma-aminobutyric acid receptors (GABA(A) receptors). Functions by recruiting and clustering synaptic proteins. Promotes clustering of postsynaptic GABRG2 and GPHN. Modulates signaling by inhibitory synapses, and thereby plays a role in controlling the ratio of signaling by excitatory and inhibitory synapses and information processing. Required for normal signal amplitude from inhibitory synapses, but is not essential for normal signal frequency. May promote the initial formation of synapses, but is not essential for this. In vitro, triggers the de novo formation of presynaptic structures. Mediates cell-cell interactions between Langerhans beta cells and modulates insulin secretion.
NLK	17	26369687	26523404	74	rs8076428	rs181368	151.624	0.0113864	0.000122364	rs79470959	nemo like kinase [Source:HGNC Symbol;Acc:HGNC:29858]	Serine/threonine-protein kinase that regulates a number of transcription factors with key roles in cell fate determination. Positive effector of the non-canonical Wnt signaling pathway, acting downstream of WNT5A, MAP3K7/TAK1 and HIPK2. Activation of this pathway causes binding to and phosphorylation of the histone methyltransferase SETDB1. The NLK-SETDB1 complex subsequently interacts with PPARG, leading to methylation of PPARG target promoters at histone H3K9 and transcriptional silencing. The resulting loss of PPARG target gene transcription inhibits adipogenesis and promotes osteoblastogenesis in mesenchymal stem cells (MSCs). Negative regulator of the canonical Wnt/beta-catenin signaling pathway. Binds to and phosphorylates TCF7L2/TCF4 and LEF1, promoting the dissociation of the TCF7L2/LEF1/beta-catenin complex from DNA, as well as the ubiquitination and subsequent proteolysis of LEF1. Together these effects inhibit the transcriptional activation of canonical Wnt/beta-catenin target genes. Negative regulator of the Notch signaling pathway. Binds to and phosphorylates NOTCH1, thereby preventing the formation of a transcriptionally active ternary complex of NOTCH1, RBPJ/RBPSUH and MAML1. Negative regulator of the MYB family of transcription factors. Phosphorylation of MYB leads to its subsequent proteolysis while phosphorylation of MYBL1 and MYBL2 inhibits their interaction with the coactivator CREBBP. Other transcription factors may also be inhibited by direct phosphorylation of CREBBP itself. Acts downstream of IL6 and MAP3K7/TAK1 to phosphorylate STAT3, which is in turn required for activation of NLK by MAP3K7/TAK1. Upon IL1B stimulus, cooperates with ATF5 to activate the transactivation activity of C/EBP subfamily members. Phosphorylates ATF5 but also stabilizes ATF5 protein levels in a kinase-independent manner (PubMed:25512613).
NLN	5	65018022	65125111	157	rs754784	rs2707790	115.084	0.792755	0.000983623	rs114714921	neurolysin [Source:HGNC Symbol;Acc:HGNC:16058]	Hydrolyzes oligopeptides such as neurotensin, bradykinin and dynorphin A.
NLRC3	16	3589035	3627405	101	rs28526575	rs62037803	141.943	0.130975	0.00533484	rs56107802	NLR family CARD domain containing 3 [Source:HGNC Symbol;Acc:HGNC:29889]	Negative regulator of the innate immune response (PubMed:15705585, PubMed:22863753, PubMed:25277106). Attenuates signaling pathways activated by Toll-like receptors (TLRs) and the DNA sensor STING/TMEM173 in response to pathogen-associated molecular patterns, such as intracellular poly(dA:dT), but not poly(I:C), or in response to DNA virus infection, including that of Herpes simplex virus 1 (HSV1) (By similarity) (PubMed:22863753). May affect TLR4 signaling by acting at the level of TRAF6 ubiquitination, decreasing the activating 'Lys-63'-linked ubiquitination and leaving unchanged the degradative 'Lys-48'-linked ubiquitination (PubMed:22863753). Inhibits the PI3K-AKT-mTOR pathway possibly by directly interacting with the posphatidylinositol 3-kinase regulatory subunit p85 (PIK3R1/PIK3R2) and disrupting the association between PIK3R1/PIK3R2 and the catalytic subunit p110 (PIK3CA/PIK3CB/PIK3CD) and reducing PIK3R1/PIK3R2 activation. Via its regulation of the PI3K-AKT-mTOR pathway, controls cell proliferation, predominantly in intestinal epithelial cells (By similarity). May also affect NOD1- or NOD2-mediated NF-kappa-B activation (PubMed:25277106). Might also affect the inflammatory response by preventing NLRP3 inflammasome formation, CASP1 cleavage and IL1B maturation (PubMed:25277106).
NLRC4	2	32449517	32490812	89	rs28713298	rs7604035	66.0238	0.736655	0.0288051	rs146354409	NLR family CARD domain containing 4 [Source:HGNC Symbol;Acc:HGNC:16412]	Key component of inflammasomes that indirectly senses specific proteins from pathogenic bacteria and fungi and responds by assembling an inflammasome complex that promotes caspase-1 activation, cytokine production and macrophage pyroptosis.
NLRC5	16	57050985	57117436	285	rs4784741	rs8052631	243.596	0.72361	0.000814281	rs71387152	NLR family CARD domain containing 5 [Source:HGNC Symbol;Acc:HGNC:29933]	Probable regulator of the NF-kappa-B and type I interferon signaling pathways. May also regulate the type II interferon signaling pathway. Plays a role in homeostatic control of innate immunity and in antiviral defense mechanisms.
NLRP1	17	5404718	5487832	155	rs12602366	rs2733378	226.928	0.085938	0.00289759	rs9895299	NLR family pyrin domain containing 1 [Source:HGNC Symbol;Acc:HGNC:14374]	As the sensor component of the NLRP1 inflammasome, plays a crucial role in innate immunity and inflammation. In response to pathogens and other damage-associated signals, initiates the formation of the inflammasome polymeric complex, made of NLRP1, CASP1, and possibly PYCARD. Recruitment of proCASP1 to the inflammasome promotes its activation and CASP1-catalyzed IL1B and IL18 maturation and secretion in the extracellular milieu. Activation of NLRP1 inflammasome is also required for HMGB1 secretion. The active cytokines and HMGB1 stimulate inflammatory responses. Inflammasomes can also induce pyroptosis, an inflammatory form of programmed cell death (PubMed:22665479, PubMed:17418785). May be activated by muramyl dipeptide (MDP), a fragment of bacterial peptidoglycan, in a NOD2-dependent manner (PubMed:18511561). Contrary to its mouse ortholog, not activated by Bacillus anthracis lethal toxin (PubMed:19651869). It is unclear whether isoform 2 is involved in inflammasome formation. It is not cleaved within the FIIND domain, does not assemble into specks, nor promote IL1B release (PubMed:22665479). However, in an vitro cell-free system, it has been shown to be activated by MDP (PubMed:17349957). Binds ATP (PubMed:11113115, PubMed:15212762).
NLRP10	11	7981155	7985059	122	rs112324092	rs11601274	232.612	0.0227283	0.00442576	rs1079467	NLR family pyrin domain containing 10 [Source:HGNC Symbol;Acc:HGNC:21464]	NA
NLRP11	19	56296762	56348128	233	rs8106988	rs12460379	306.465	0.10376	0.00125479	rs402099	NLR family pyrin domain containing 11 [Source:HGNC Symbol;Acc:HGNC:22945]	Involved in inflammation.
NLRP12	19	54296854	54327657	216	rs113656363	rs8104891	288.125	0.0823456	0.00617929	rs8108081	NLR family pyrin domain containing 12 [Source:HGNC Symbol;Acc:HGNC:22938]	May mediate activation of CASP1 via ASC and promote activation of NF-kappa-B via IKK.
NLRP13	19	56407310	56443702	197	rs396189	rs306471	226.814	0.246587	0.00125479	rs402099	NLR family pyrin domain containing 13 [Source:HGNC Symbol;Acc:HGNC:22937]	Involved in inflammation.
NLRP14	11	7041699	7092757	104	rs140107938	rs11041204	65.7579	0.860699	0.00663871	rs373781602	NLR family pyrin domain containing 14 [Source:HGNC Symbol;Acc:HGNC:22939]	May be involved in inflammation and spermatogenesis.
NLRP2	19	55476651	55512510	202	rs12327595	rs775827	182.807	0.56757	0.00467671	rs12609974	NLR family pyrin domain containing 2 [Source:HGNC Symbol;Acc:HGNC:22948]	NA
NLRP3	1	247579457	247612406	224	rs111434708	rs111605357	268.626	0.201818	0.00286795	rs36021952	NLR family pyrin domain containing 3 [Source:HGNC Symbol;Acc:HGNC:16400]	As the sensor component of the NLRP3 inflammasome, plays a crucial role in innate immunity and inflammation. In response to pathogens and other damage-associated signals, initiates the formation of the inflammasome polymeric complex, made of NLRP3, PYCARD and CASP1 (and possibly CASP4 and CASP5). Recruitment of proCASP1 to the inflammasome promotes its activation and CASP1-catalyzed IL1B and IL18 maturation and secretion in the extracellular milieu. Activation of NLRP3 inflammasome is also required for HMGB1 secretion (PubMed:22801494). The active cytokines and HMGB1 stimulate inflammatory responses. Inflammasomes can also induce pyroptosis, an inflammatory form of programmed cell death. Under resting conditions, NLRP3 is autoinhibited. NLRP3 activation stimuli include extracellular ATP, reactive oxygen species, K(+) efflux, crystals of monosodium urate or cholesterol, beta-amyloid fibers, environmental or industrial particles and nanoparticles, etc. However, it is unclear what constitutes the direct NLRP3 activator. Independently of inflammasome activation, regulates the differentiation of T helper 2 (Th2) cells and has a role in Th2 cell-dependent asthma and tumor growth (By similarity). During Th2 differentiation, required for optimal IRF4 binding to IL4 promoter and for IRF4-dependent IL4 transcription. Binds to the consensus DNA sequence 5'-GRRGGNRGAG-3'. May also participate in the transcription of IL5, IL13, GATA3, CCR3, CCR4 and MAF.
NLRP4	19	56347943	56393220	241	rs57025346	rs419938	330.447	0.0677703	0.00125479	rs402099	NLR family pyrin domain containing 4 [Source:HGNC Symbol;Acc:HGNC:22943]	May be involved in inflammation and recognition of cytosolic pathogen-associated molecular patterns (PAMPs) not intercepted by membrane-bound receptors. Acts as a negative regulator of the type I interferon signaling pathway by serving as an adapter to promote DTX4-mediated ubiquitination of activated TBK1, and its subsequent degradation. Suppresses NF-kappaB induction by the cytokines TNFA and IL1B, suggesting that it operates at a point of convergence in these two cytokine signaling pathways.
NLRP5	19	56511091	56573174	336	rs150107446	rs529291	283.062	0.72228	0.00737018	rs73059933	NLR family pyrin domain containing 5 [Source:HGNC Symbol;Acc:HGNC:21269]	As a member of the subcortical maternal complex (SCMC), plays an essential role for zygotes to progress beyond the first embryonic cell divisions.
NLRP6	11	278569	285388	185	rs7947333	rs10160565	312.706	0.0235963	0.00175705	rs4980331	NLR family pyrin domain containing 6 [Source:HGNC Symbol;Acc:HGNC:22944]	As the sensor component of the NLRP6 inflammasome, plays a crucial role in innate immunity and inflammation. In response to pathogens and other damage-associated signals, initiates the formation of the inflammasome polymeric complex, made of NLRP6, PYCARD and CASP1 (and possibly CASP4 and CASP5). Recruitment of proCASP1 to the inflammasome promotes its activation and CASP1-catalyzed IL1B and IL18 maturation and secretion in the extracellular milieu. The precise NLRP6 activation stimulus has not been identified yet (By similarity) (PubMed:12387869). Essential for gut mucosal self-renewal and proliferation. Maintains intestinal homeostasis and a healthy intestinal microbiota. This function is, at least partially, mediated by IL18, and not IL1B, produced by nonhematopoietic cells. Influences intestinal barrier function and microbial homeostasis through the regulation of goblet cell mucus secretion. Acts by promoting autophagy in goblet cells, an essential step for mucus granule exocytosis. Its role in goblet cell physiology is inflammasome-dependent, but IL1B- and IL18-independent. During systemic bacterial infections, may negatively regulate inflammatory signaling and inhibit the influx of monocytes and neutrophils to the circulation and to the peritoneum. May promote peripheral nerve recovery following injury via an inflammasome-independent mechanism.
NLRP7	19	55434876	55458873	208	rs17772004	rs74746021	176.156	0.699116	0.00467671	rs12609974	NLR family pyrin domain containing 7 [Source:HGNC Symbol;Acc:HGNC:22947]	Inhibits CASP1/caspase-1-dependent IL1B secretion.
NLRP8	19	56459197	56499995	270	rs302825	rs80340116	212.997	0.753083	0.0196102	rs450720	NLR family pyrin domain containing 8 [Source:HGNC Symbol;Acc:HGNC:22940]	Involved in inflammation.
NLRP9	19	56219797	56249768	159	rs540607	rs57025346	82.6651	0.977465	0.0900812	rs117937144	NLR family pyrin domain containing 9 [Source:HGNC Symbol;Acc:HGNC:22941]	Involved in inflammation.
NLRX1	11	119039042	119054726	52	rs533993	rs146809769	94.4779	0.0336432	0.00387475	rs192734017	NLR family member X1 [Source:HGNC Symbol;Acc:HGNC:29890]	Participates in antiviral signaling. Acts as a negative regulator of MAVS-mediated antiviral responses, through the inhibition of the virus-induced RLH (RIG-like helicase)-MAVS interaction (PubMed:18200010). Has no inhibitory function on NF-Kappa-B and type 1 interferon signaling pathways, but enhances NF-Kappa-B and JUN N-terminal kinase dependent signaling through the production of reactive oxygen species (PubMed:18219313).
NMB	15	85198359	85201802	59	rs748455	rs1984829	52.3046	0.555126	0.025062	rs11073619	neuromedin B [Source:HGNC Symbol;Acc:HGNC:7842]	Stimulates smooth muscle contraction in a manner similar to that of bombesin.
NMBR	6	142396744	142409936	42	rs7764878	rs9376674	26.1758	0.829119	0.0499216	rs140303818	neuromedin B receptor [Source:HGNC Symbol;Acc:HGNC:7843]	Receptor for neuromedin-B.
NMD3	3	160939098	160969795	47	rs76692269	rs9790314	55.1542	0.270573	0.0161821	rs4493448	NMD3 ribosome export adaptor [Source:HGNC Symbol;Acc:HGNC:24250]	Acts as an adapter for the XPO1/CRM1-mediated export of the 60S ribosomal subunit.
NME1	17	49230919	49239450	74	rs12450083	rs16949702	133.986	0.0411619	0.000624266	rs9912882	NME/NM23 nucleoside diphosphate kinase 1 [Source:HGNC Symbol;Acc:HGNC:7849]	Major role in the synthesis of nucleoside triphosphates other than ATP. The ATP gamma phosphate is transferred to the NDP beta phosphate via a ping-pong mechanism, using a phosphorylated active-site intermediate. Possesses nucleoside-diphosphate kinase, serine/threonine-specific protein kinase, geranyl and farnesyl pyrophosphate kinase, histidine protein kinase and 3'-5' exonuclease activities. Involved in cell proliferation, differentiation and development, signal transduction, G protein-coupled receptor endocytosis, and gene expression. Required for neural development including neural patterning and cell fate determination. During GZMA-mediated cell death, works in concert with TREX1. NME1 nicks one strand of DNA and TREX1 removes bases from the free 3' end to enhance DNA damage and prevent DNA end reannealing and rapid repair.
NME1-NME2	17	49230896	49249105	78	rs12450083	rs11651110	136.766	0.044945	0.000624266	rs9912882	NME1-NME2 readthrough [Source:HGNC Symbol;Acc:HGNC:33531]	NA
NME2	17	49242795	49249105	75	rs17651875	rs11651110	132.393	0.0454081	0.000624266	rs9912882	NME/NM23 nucleoside diphosphate kinase 2 [Source:HGNC Symbol;Acc:HGNC:7850]	Major role in the synthesis of nucleoside triphosphates other than ATP. Negatively regulates Rho activity by interacting with AKAP13/LBC. Acts as a transcriptional activator of the MYC gene; binds DNA non-specifically (PubMed:8392752). Exhibits histidine protein kinase activity.
NME3	16	1820320	1821710	101	rs144618815	rs11862103	455.328	6.54E-05	2.66E-07	rs12925525	NME/NM23 nucleoside diphosphate kinase 3 [Source:HGNC Symbol;Acc:HGNC:7851]	Major role in the synthesis of nucleoside triphosphates other than ATP. The ATP gamma phosphate is transferred to the NDP beta phosphate via a ping-pong mechanism, using a phosphorylated active-site intermediate. Probably has a role in normal hematopoiesis by inhibition of granulocyte differentiation and induction of apoptosis.
NME4	16	446754	450754	125	rs758033	rs4119134	274.803	0.0128379	0.00139923	rs35122295	NME/NM23 nucleoside diphosphate kinase 4 [Source:HGNC Symbol;Acc:HGNC:7852]	Major role in the synthesis of nucleoside triphosphates other than ATP. The ATP gamma phosphate is transferred to the NDP beta phosphate via a ping-pong mechanism, using a phosphorylated active-site intermediate. Through the catalyzed exchange of gamma-phosphate between di- and triphosphonucleosides participates in regulation of intracellular nucleotide homeostasis (PubMed:10799505). Binds to anionic phospholipids, predominantly to cardiolipin; the binding inhibits its phosphotransfer activity (PubMed:18635542, PubMed:23150663). Acts as mitochondria-specific NDK; its association with cardiolipin-containing mitochondrial inner membrane is coupled to respiration suggesting that ADP locally regenerated in the mitochondrion innermembrane space by its activity is directly taken up via ANT ADP/ATP translocase into the matrix space to stimulate respiratory ATP regeneration (PubMed:18635542). Proposed to increase GTP-loading on dynamin-related GTPase OPA1 in mitochondria (PubMed:24970086). In vitro can induce liposome cross-linking suggesting that it can cross-link inner and outer membranes to form contact sites, and promotes intermembrane migration of anionic phosphoplipids. Promotes the redistribution of cardiolipin between the mitochondrial inner membrane and outer membrane which is implicated in pro-apoptotic signaling (PubMed:18635542, PubMed:17028143, PubMed:23150663).
NME5	5	137450860	137475132	53	rs72801664	rs2863	72.0736	0.14615	0.00206612	rs116412057	NME/NM23 family member 5 [Source:HGNC Symbol;Acc:HGNC:7853]	Does not seem to have NDK kinase activity. Confers protection from cell death by Bax and alters the cellular levels of several antioxidant enzymes including Gpx5. May play a role in spermiogenesis by increasing the ability of late-stage spermatids to eliminate reactive oxygen species.
NME6	3	48335588	48342848	33	rs11928691	rs13087050	42.0449	0.20492	0.00263059	rs62263033	NME/NM23 nucleoside diphosphate kinase 6 [Source:HGNC Symbol;Acc:HGNC:20567]	Major role in the synthesis of nucleoside triphosphates other than ATP. The ATP gamma phosphate is transferred to the NDP beta phosphate via a ping-pong mechanism, using a phosphorylated active-site intermediate. Inhibitor of p53-induced apoptosis.
NME7	1	169101767	169337201	157	rs12045151	rs760603	227.311	0.0780693	0.00320086	rs146875287	NME/NM23 family member 7 [Source:HGNC Symbol;Acc:HGNC:20461]	Major role in the synthesis of nucleoside triphosphates other than ATP. The ATP gamma phosphate is transferred to the NDP beta phosphate via a ping-pong mechanism, using a phosphorylated active-site intermediate.
NME8	7	37888198	37940002	160	rs141740554	rs1450851	148.737	0.547712	0.00974458	rs73336891	NME/NM23 family member 8 [Source:HGNC Symbol;Acc:HGNC:16473]	Probably required during the final stages of sperm tail maturation in the testis and/or epididymis, where extensive disulfide bonding of fibrous sheath (FS) proteins occurs. May be involved in the reduction of disulfide bonds within the sperm FS components. In vitro, it has neither NDP kinase nor reducing activity on disulfide bonds.
NME9	3	137980278	138048728	79	rs774801	rs1092338	66.207	0.644245	0.0151124	rs75963370	NME/NM23 family member 9 [Source:HGNC Symbol;Acc:HGNC:21343]	May be a regulator of microtubule physiology.
NMI	2	152126981	152146430	56	rs77652102	rs4664021	44.7897	0.622162	0.0233602	rs115060686	N-myc and STAT interactor [Source:HGNC Symbol;Acc:HGNC:7854]	May be involved in augmenting coactivator protein recruitment to a group of sequence-specific transcription factors. Augments cytokine-mediated STAT transcription. Enhances CBP/p300 coactivator protein recruitment to STAT1 and STAT5.
NMNAT1	1	10003485	10045556	66	rs3120822	rs11803995	79.2768	0.231827	0.00199915	rs34011816	nicotinamide nucleotide adenylyltransferase 1 [Source:HGNC Symbol;Acc:HGNC:17877]	Catalyzes the formation of NAD(+) from nicotinamide mononucleotide (NMN) and ATP (PubMed:17402747). Can also use the deamidated form; nicotinic acid mononucleotide (NaMN) as substrate with the same efficiency (PubMed:17402747). Can use triazofurin monophosphate (TrMP) as substrate (PubMed:17402747). Also catalyzes the reverse reaction, i.e. the pyrophosphorolytic cleavage of NAD(+) (PubMed:17402747). For the pyrophosphorolytic activity, prefers NAD(+) and NaAD as substrates and degrades NADH, nicotinic acid adenine dinucleotide phosphate (NHD) and nicotinamide guanine dinucleotide (NGD) less effectively (PubMed:17402747). Involved in the synthesis of ATP in the nucleus, together with PARP1, PARG and NUDT5 (PubMed:27257257). Nuclear ATP generation is required for extensive chromatin remodeling events that are energy-consuming (PubMed:27257257). Fails to cleave phosphorylated dinucleotides NADP(+), NADPH and NaADP(+) (PubMed:17402747). Protects against axonal degeneration following mechanical or toxic insults.
NMNAT2	1	183217371	183387634	148	rs3118183	rs16861076	144.772	0.454862	0.0043418	rs2078087	nicotinamide nucleotide adenylyltransferase 2 [Source:HGNC Symbol;Acc:HGNC:16789]	Catalyzes the formation of NAD(+) from nicotinamide mononucleotide (NMN) and ATP. Can also use the deamidated form; nicotinic acid mononucleotide (NaMN) as substrate but with a lower efficiency. Cannot use triazofurin monophosphate (TrMP) as substrate. Also catalyzes the reverse reaction, i.e. the pyrophosphorolytic cleavage of NAD(+). For the pyrophosphorolytic activity prefers NAD(+), NADH and NaAD as substrates and degrades nicotinic acid adenine dinucleotide phosphate (NHD) less effectively. Fails to cleave phosphorylated dinucleotides NADP(+), NADPH and NaADP(+).
NMNAT3	3	139279022	139396885	157	rs295483	rs12054405	140.796	0.595824	0.00915783	rs4683685	nicotinamide nucleotide adenylyltransferase 3 [Source:HGNC Symbol;Acc:HGNC:20989]	Catalyzes the formation of NAD(+) from nicotinamide mononucleotide (NMN) and ATP. Can also use the deamidated form; nicotinic acid mononucleotide (NaMN) as substrate with the same efficiency. Can use triazofurin monophosphate (TrMP) as substrate. Can also use GTP and ITP as nucleotide donors. Also catalyzes the reverse reaction, i.e. the pyrophosphorolytic cleavage of NAD(+). For the pyrophosphorolytic activity, can use NAD(+), NADH, NaAD, nicotinic acid adenine dinucleotide phosphate (NHD), nicotinamide guanine dinucleotide (NGD) as substrates. Fails to cleave phosphorylated dinucleotides NADP(+), NADPH and NaADP(+). Protects against axonal degeneration following injury.
NMRAL1	16	4511694	4524896	59	rs3747581	rs6500614	44.5702	0.741305	0.0666309	rs149007892	NmrA like redox sensor 1 [Source:HGNC Symbol;Acc:HGNC:24987]	NA
NMRK1	9	77676115	77703133	125	rs11793667	rs1009282	100.609	0.659032	0.0403878	rs56168145	nicotinamide riboside kinase 1 [Source:HGNC Symbol;Acc:HGNC:26057]	Catalyzes the phosphorylation of nicotinamide riboside (NR) and nicotinic acid riboside (NaR) to form nicotinamide mononucleotide (NMN) and nicotinic acid mononucleotide (NaMN). The enzyme also phosphorylates the antitumor drugs tiazofurin and 3-deazaguanosine.
NMRK2	19	3933100	3942414	121	rs72975157	rs117735655	125.276	0.395048	0.0122103	rs61283267	nicotinamide riboside kinase 2 [Source:HGNC Symbol;Acc:HGNC:17871]	Catalyzes the phosphorylation of nicotinamide riboside (NR) and nicotinic acid riboside (NaR) to form nicotinamide mononucleotide (NMN) and nicotinic acid mononucleotide (NaMN). Reduces laminin matrix deposition and cell adhesion to laminin, but not to fibronectin. Involved in the regulation of PXN at the protein level and of PXN tyrosine phosphorylation. May play a role in the regulation of terminal myogenesis.
NMS	2	101086943	101099742	50	rs74532662	rs12474526	59.5753	0.244793	0.0254285	rs12373827	neuromedin S [Source:HGNC Symbol;Acc:HGNC:32203]	Implicated in the regulation of circadian rhythms through autocrine and/or paracrine actions.
NMT1	17	43138679	43186382	108	rs76951886	rs151044812	160.24	0.103055	3.80E-05	rs71373532	N-myristoyltransferase 1 [Source:HGNC Symbol;Acc:HGNC:7857]	Adds a myristoyl group to the N-terminal glycine residue of certain cellular and viral proteins.
NMT2	10	15147770	15210695	208	rs10906817	rs137889279	211.508	0.410107	0.00734233	rs4428966	N-myristoyltransferase 2 [Source:HGNC Symbol;Acc:HGNC:7858]	Adds a myristoyl group to the N-terminal glycine residue of certain cellular and viral proteins.
NMU	4	56461395	56502865	107	rs7691799	rs7678383	107.356	0.413736	0.0023498	rs12502173	neuromedin U [Source:HGNC Symbol;Acc:HGNC:7859]	Stimulates muscle contractions of specific regions of the gastrointestinal tract. In humans, NmU stimulates contractions of the ileum and urinary bladder.
NMUR1	2	232387870	232395182	74	rs62199025	rs13025854	88.2962	0.25888	0.0159147	rs28685161	neuromedin U receptor 1 [Source:HGNC Symbol;Acc:HGNC:4518]	Receptor for the neuromedin-U and neuromedin-S neuropeptides.
NMUR2	5	151771101	151784840	52	rs60161211	rs72793429	34.2796	0.814455	0.0744888	rs11953436	neuromedin U receptor 2 [Source:HGNC Symbol;Acc:HGNC:16454]	Receptor for the neuromedin-U and neuromedin-S neuropeptides.
NNAT	20	36149606	36152090	44	rs78893742	rs6066886	27.5325	0.874439	0.0847545	rs73284764	neuronatin [Source:HGNC Symbol;Acc:HGNC:7860]	May participate in the maintenance of segment identity in the hindbrain and pituitary development, and maturation or maintenance of the overall structure of the nervous system. May function as a regulatory subunit of ion channels.
NNMT	11	114166534	114183238	96	rs7116460	rs7951645	107.102	0.29157	0.0152361	rs2604294	nicotinamide N-methyltransferase [Source:HGNC Symbol;Acc:HGNC:7861]	Catalyzes the N-methylation of nicotinamide and other pyridines to form pyridinium ions. This activity is important for biotransformation of many drugs and xenobiotic compounds.
NNT	5	43602790	43705668	70	rs12651879	rs115582015	63.7895	0.548042	0.00239318	rs62367623	nicotinamide nucleotide transhydrogenase [Source:HGNC Symbol;Acc:HGNC:7863]	The transhydrogenation between NADH and NADP is coupled to respiration and ATP hydrolysis and functions as a proton pump across the membrane. May play a role in reactive oxygen species (ROS) detoxification in the adrenal gland.
NNT-AS1	5	43573286	43603332	44	rs35881272	rs41271083	38.6793	0.591507	0.00239318	rs62367623	NNT antisense RNA 1 [Source:HGNC Symbol;Acc:HGNC:49005]	NA
NOA1	4	57829515	57843826	77	rs781658	rs73242632	255.261	0.000904133	1.01E-05	rs2014870	nitric oxide associated 1 [Source:HGNC Symbol;Acc:HGNC:28473]	Involved in regulation of mitochondrial protein translation and respiration. Plays a role in mitochondria-mediated cell death. May act as a scaffolding protein or stabilizer of respiratory chain supercomplexes. Binds GTP.
NOB1	16	69775756	69788871	46	rs76568709	rs8044920	28.2887	0.844041	0.0558962	rs689457	NIN1 (RPN12) binding protein 1 homolog [Source:HGNC Symbol;Acc:HGNC:29540]	May play a role in mRNA degradation.
NOBOX	7	144094332	144107320	47	rs1635077	rs76993939	49.986	0.355128	0.0198691	rs1208209	NOBOX oogenesis homeobox [Source:HGNC Symbol;Acc:HGNC:22448]	Transcription factor which may play a role in oogenesis. Binds preferentially to the DNA sequences 5'-TAATTG-3', 5'-TAGTTG-3' and 5'-TAATTA-3'.
NOC2L	1	879582	894679	136	rs28444699	rs3128117	165.668	0.210162	0.00446365	rs115438739	NOC2 like nucleolar associated transcriptional repressor [Source:HGNC Symbol;Acc:HGNC:24517]	Acts as an inhibitor of histone acetyltransferase activity; prevents acetylation of all core histones by the EP300/p300 histone acetyltransferase at p53/TP53-regulated target promoters in a histone deacetylases (HDAC)-independent manner. Acts as a transcription corepressor of p53/TP53- and TP63-mediated transactivation of the p21/CDKN1A promoter. Involved in the regulation of p53/TP53-dependent apoptosis. Associates together with TP63 isoform TA*-gamma to the p21/CDKN1A promoter.
NOC3L	10	96092988	96122683	73	rs61886341	rs480032	73.2097	0.41462	0.0036037	rs113241719	NOC3 like DNA replication regulator [Source:HGNC Symbol;Acc:HGNC:24034]	May be required for adipogenesis.
NOC4L	12	132628992	132636986	110	rs58921053	rs10794459	191.454	0.0383262	0.00379924	rs11246986	nucleolar complex associated 4 homolog [Source:HGNC Symbol;Acc:HGNC:28461]
NOD1	7	30464142	30518393	120	rs13221972	rs117895929	108.206	0.574009	0.0204983	rs4722984	nucleotide binding oligomerization domain containing 1 [Source:HGNC Symbol;Acc:HGNC:16390]	Enhances caspase-9-mediated apoptosis. Induces NF-kappa-B activity via RIPK2 and IKK-gamma. Confers responsiveness to intracellular bacterial lipopolysaccharides (LPS). Forms an intracellular sensing system along with ARHGEF2 for the detection of microbial effectors during cell invasion by pathogens. Required for RHOA and RIPK2 dependent NF-kappa-B signaling pathway activation upon S.flexneri cell invasion. Involved not only in sensing peptidoglycan (PGN)-derived muropeptides but also in the activation of NF-kappa-B by Shigella effector proteins IpgB2 and OspB. Recruits NLRP10 to the cell membrane following bacterial infection.
NOD2	16	50731049	50766987	71	rs6500326	rs17314341	130.309	0.0212301	0.000814494	rs7186262	nucleotide binding oligomerization domain containing 2 [Source:HGNC Symbol;Acc:HGNC:5331]	Involved in gastrointestinal immunity. Upon stimulation by muramyl dipeptide (MDP), a fragment of bacterial peptidoglycan, binds the proximal adapter receptor-interacting RIPK2, which recruits ubiquitin ligases as XIAP, BIRC2, BIRC3 and the LUBAC complex, triggering activation of MAP kinases and activation of NF-kappa-B signaling. This in turn leads to the transcriptional activation of hundreds of genes involved in immune response. Required for MDP-induced NLRP1-dependent CASP1 activation and IL1B release in macrophages (PubMed:18511561).
NODAL	10	72191691	72201465	92	rs116319909	rs77907168	92.3555	0.431501	0.00529094	rs140637696	nodal growth differentiation factor [Source:HGNC Symbol;Acc:HGNC:7865]	Essential for mesoderm formation and axial patterning during embryonic development.
NOG	17	54671059	54672951	65	rs72835517	rs17714289	106.355	0.0731045	0.0013207	rs117500897	noggin [Source:HGNC Symbol;Acc:HGNC:7866]	Inhibitor of bone morphogenetic proteins (BMP) signaling which is required for growth and patterning of the neural tube and somite. Essential for cartilage morphogenesis and joint formation. Inhibits chondrocyte differentiation through its interaction with GDF5 and, probably, GDF6 (PubMed:21976273, PubMed:26643732).
NOL10	2	10710891	10830113	163	rs1405950	rs56109640	162.531	0.423809	0.0047876	rs1641148	nucleolar protein 10 [Source:HGNC Symbol;Acc:HGNC:25862]
NOL11	17	65714060	65740266	95	rs11871834	rs2018268	94.3113	0.438694	0.0273177	rs4791184	nucleolar protein 11 [Source:HGNC Symbol;Acc:HGNC:24557]	Ribosome biogenesis factor. May be required for both optimal rDNA transcription and small subunit (SSU) pre-rRNA processing at sites A', A0, 1 and 2b.
NOL12	22	38082343	38089485	82	rs9306321	rs77894509	100.908	0.21283	0.00846807	rs140760332	nucleolar protein 12 [Source:HGNC Symbol;Acc:HGNC:28585]	NA
NOL3	16	67204399	67209640	35	rs145621569	rs7196793	48.6605	0.139482	0.0098802	rs72798017	nucleolar protein 3 [Source:HGNC Symbol;Acc:HGNC:7869]	Isoform 1: May be involved in RNA splicing.|Isoform 2: Functions as an apoptosis repressor that blocks multiple modes of cell death. Inhibits extrinsic apoptotic pathways through two different ways. Firstly by interacting with FAS and FADD upon FAS activation blocking death-inducing signaling complex (DISC) assembly (By similarity). Secondly by interacting with CASP8 in a mitochondria localization- and phosphorylation-dependent manner, limiting the amount of soluble CASP8 available for DISC-mediated activation (By similarity). Inhibits intrinsic apoptotic pathway in response to a wide range of stresses, through its interaction with BAX resulting in BAX inactivation, preventing mitochondrial dysfunction and release of pro-apoptotic factors (PubMed:15004034). Inhibits calcium-mediated cell death by functioning as a cytosolic calcium buffer, dissociating its interaction with CASP8 and maintaining calcium homeostasis (PubMed:15509781). Negatively regulates oxidative stress-induced apoptosis by phosphorylation-dependent suppression of the mitochondria-mediated intrinsic pathway, by blocking CASP2 activation and BAX translocation (By similarity). Negatively regulates hypoxia-induced apoptosis in part by inhibiting the release of cytochrome c from mitochondria in a caspase-independent manner (By similarity). Also inhibits TNF-induced necrosis by preventing TNF-signaling pathway through TNFRSF1A interaction abrogating the recruitment of RIPK1 to complex I (By similarity). Finally through its role as apoptosis repressor, promotes vascular remodeling through inhibition of apoptosis and stimulation of proliferation, in response to hypoxia (By similarity). Inhibits too myoblast differentiation through caspase inhibition.
NOL4	18	31431063	31803515	246	rs877798	rs73955488	376.131	0.0437757	0.000512681	rs140011377	nucleolar protein 4 [Source:HGNC Symbol;Acc:HGNC:7870]
NOL4L	20	31030861	31172875	139	rs2424883	rs146429946	200.94	0.101124	0.00156158	rs1535376	nucleolar protein 4 like [Source:HGNC Symbol;Acc:HGNC:16106]
NOL6	9	33461350	33473941	117	rs111879510	rs2380773	78.3407	0.813369	0.0382292	rs4879707	nucleolar protein 6 [Source:HGNC Symbol;Acc:HGNC:19910]
NOL7	6	13615558	13621127	62	rs79705029	rs11970591	64.8927	0.371401	0.0189721	rs116578433	nucleolar protein 7 [Source:HGNC Symbol;Acc:HGNC:21040]
NOL8	9	95059639	95087876	46	rs4743869	rs7042414	175.871	3.49E-05	7.52E-07	rs10820968	nucleolar protein 8 [Source:HGNC Symbol;Acc:HGNC:23387]	Plays an essential role in the survival of diffuse-type gastric cancer cells. Acts as a nucleolar anchoring protein for DDX47. May be involved in regulation of gene expression at the post-transcriptional level or in ribosome biogenesis in cancer cells.
NOL9	1	6581406	6614658	100	rs74809741	rs2232453	134.076	0.144509	0.0119837	rs4908565	nucleolar protein 9 [Source:HGNC Symbol;Acc:HGNC:26265]	Polynucleotide 5'-kinase involved in rRNA processing. The kinase activity is required for the processing of the 32S precursor into 5.8S and 28S rRNAs, more specifically for the generation of the major 5.8S(S) form. In vitro, has both DNA and RNA 5'-kinase activities. Probably binds RNA.
NOLC1	10	103911932	103923628	52	rs2152903	rs139387233	138.356	0.00200943	9.51E-05	rs12773990	nucleolar and coiled-body phosphoprotein 1 [Source:HGNC Symbol;Acc:HGNC:15608]	Nucleolar protein that acts as a regulator of RNA polymerase I by connecting RNA polymerase I with enzymes responsible for ribosomal processing and modification (PubMed:10567578, PubMed:26399832). Required for neural crest specification: following monoubiquitination by the BCR(KBTBD8) complex, associates with TCOF1 and acts as a platform to connect RNA polymerase I with enzymes responsible for ribosomal processing and modification, leading to remodel the translational program of differentiating cells in favor of neural crest specification (PubMed:26399832). Involved in nucleologenesis, possibly by playing a role in the maintenance of the fundamental structure of the fibrillar center and dense fibrillar component in the nucleolus (PubMed:9016786). It has intrinsic GTPase and ATPase activities (PubMed:9016786).
NOM1	7	156742416	156765876	159	rs112895649	rs12698013	129.324	0.671398	0.00384554	rs10227753	nucleolar protein with MIF4G domain 1 [Source:HGNC Symbol;Acc:HGNC:13244]	Plays a role in targeting PPP1CA to the nucleolus.
NOMO1	16	14927642	14990014	4	rs11645331	rs7501054	2.63314	0.581035	0.217521	rs111291085	NODAL modulator 1 [Source:HGNC Symbol;Acc:HGNC:30060]	May antagonize Nodal signaling.
NOMO2	16	18511181	18573434	11	rs2561925	rs113778574	3.84592	0.948222	0.292877	rs9927160	NODAL modulator 2 [Source:HGNC Symbol;Acc:HGNC:22652]	May antagonize Nodal signaling and subsequent organization of axial structures during mesodermal patterning, via its interaction with NCLN.
NOMO3	16	16326388	16388668	36	rs150466	rs2856553	34.9235	0.425433	0.037671	rs142552426	NODAL modulator 3 [Source:HGNC Symbol;Acc:HGNC:25242]	NA
NOP10	15	34633916	34635362	94	rs113785314	rs149231939	88.05	0.512443	0.00648091	rs7178956	NOP10 ribonucleoprotein [Source:HGNC Symbol;Acc:HGNC:14378]	Required for ribosome biogenesis and telomere maintenance. Part of the H/ACA small nucleolar ribonucleoprotein (H/ACA snoRNP) complex, which catalyzes pseudouridylation of rRNA. This involves the isomerization of uridine such that the ribose is subsequently attached to C5, instead of the normal N1. Each rRNA can contain up to 100 pseudouridine ("psi") residues, which may serve to stabilize the conformation of rRNAs. May also be required for correct processing or intranuclear trafficking of TERC, the RNA component of the telomerase reverse transcriptase (TERT) holoenzyme.
NOP14	4	2939663	2965233	66	rs115515104	rs112794281	73.0555	0.314143	0.0276338	rs17778731	NOP14 nucleolar protein [Source:HGNC Symbol;Acc:HGNC:16821]	Involved in nucleolar processing of pre-18S ribosomal RNA. Has a role in the nuclear export of 40S pre-ribosomal subunit to the cytoplasm.
NOP14-AS1	4	2937277	2952794	60	rs12650114	rs2960298	65.1429	0.333844	0.0276338	rs17778731	NOP14 antisense RNA 1 [Source:HGNC Symbol;Acc:HGNC:20205]	NA
NOP16	5	175810939	175815763	91	rs72825333	rs113070993	70.4214	0.699894	0.0284646	rs60160326	NOP16 nucleolar protein [Source:HGNC Symbol;Acc:HGNC:26934]
NOP2	12	6666035	6677498	63	rs10849477	rs4764474	39.6376	0.849831	0.0539167	rs12425927	NOP2 nucleolar protein [Source:HGNC Symbol;Acc:HGNC:7867]	Involved in ribosomal large subunit assembly (PubMed:24120868). S-adenosyl-L-methionine-dependent methyltransferase that specifically methylates the C(5) position of cytosine 4447 in 28S rRNA (Probable). May play a role in the regulation of the cell cycle and the increased nucleolar activity that is associated with the cell proliferation.
NOP56	20	2633177	2639039	99	rs16987508	rs117062635	117.583	0.244728	0.0193967	rs8116107	NOP56 ribonucleoprotein [Source:HGNC Symbol;Acc:HGNC:15911]	Involved in the early to middle stages of 60S ribosomal subunit biogenesis. Core component of box C/D small nucleolar ribonucleoprotein (snoRNP) particles. Required for the biogenesis of box C/D snoRNAs such U3, U8 and U14 snoRNAs.
NOP58	2	203130514	203168384	48	rs10185956	rs116540410	65.4667	0.145112	0.00563694	rs150201912	NOP58 ribonucleoprotein [Source:HGNC Symbol;Acc:HGNC:29926]	Required for 60S ribosomal subunit biogenesis (By similarity). Core component of box C/D small nucleolar ribonucleoprotein (snoRNP) particles. Required for the biogenesis of box C/D snoRNAs such as U3, U8 and U14 snoRNAs.
NOP9	14	24769059	24778332	112	rs8193034	rs28393208	179.97	0.0679093	0.000126607	rs28561820	NOP9 nucleolar protein [Source:HGNC Symbol;Acc:HGNC:19826]
NOS1	12	117645946	117799607	177	rs2279766	rs28597878	164.835	0.530952	0.0117176	rs143274660	nitric oxide synthase 1 [Source:HGNC Symbol;Acc:HGNC:7872]	Produces nitric oxide (NO) which is a messenger molecule with diverse functions throughout the body. In the brain and peripheral nervous system, NO displays many properties of a neurotransmitter. Probably has nitrosylase activity and mediates cysteine S-nitrosylation of cytoplasmic target proteins such SRR.
NOS1AP	1	162039580	162339813	368	rs4656344	rs183024	485.895	0.0835205	0.00072941	rs12125293	nitric oxide synthase 1 adaptor protein [Source:HGNC Symbol;Acc:HGNC:16859]	Adapter protein involved in neuronal nitric-oxide (NO) synthesis regulation via its association with nNOS/NOS1. The complex formed with NOS1 and synapsins is necessary for specific NO and synapsin functions at a presynaptic level. Mediates an indirect interaction between NOS1 and RASD1 leading to enhance the ability of NOS1 to activate RASD1. Competes with DLG4 for interaction with NOS1, possibly affecting NOS1 activity by regulating the interaction between NOS1 and DLG4.
NOS2	17	26083791	26127555	116	rs9904749	rs2079715	200.029	0.0418794	0.000193198	rs4796052	nitric oxide synthase 2 [Source:HGNC Symbol;Acc:HGNC:7873]	Produces nitric oxide (NO) which is a messenger molecule with diverse functions throughout the body (PubMed:7531687, PubMed:7544004). In macrophages, NO mediates tumoricidal and bactericidal actions. Also has nitrosylase activity and mediates cysteine S-nitrosylation of cytoplasmic target proteins such PTGS2/COX2 (By similarity). As component of the iNOS-S100A8/9 transnitrosylase complex involved in the selective inflammatory stimulus-dependent S-nitrosylation of GAPDH on 'Cys-247' implicated in regulation of the GAIT complex activity and probably multiple targets including ANXA5, EZR, MSN and VIM (PubMed:25417112). Involved in inflammation, enhances the synthesis of proinflammatory mediators such as IL6 and IL8 (PubMed:19688109).
NOS3	7	150688143	150711687	109	rs2907948	rs1050702	297.445	0.000520994	1.22E-08	rs1007311	nitric oxide synthase 3 [Source:HGNC Symbol;Acc:HGNC:7876]	Produces nitric oxide (NO) which is implicated in vascular smooth muscle relaxation through a cGMP-mediated signal transduction pathway. NO mediates vascular endothelial growth factor (VEGF)-induced angiogenesis in coronary vessels and promotes blood clotting through the activation of platelets.|Isoform eNOS13C: Lacks eNOS activity, dominant-negative form that may down-regulate eNOS activity by forming heterodimers with isoform 1.
NOSIP	19	50058724	50083829	87	rs113176985	rs2005235	111.742	0.177743	0.0154472	rs9304689	nitric oxide synthase interacting protein [Source:HGNC Symbol;Acc:HGNC:17946]	E3 ubiquitin-protein ligase that is essential for proper development of the forebrain, the eye, and the face. Catalyzes monoubiquitination of serine/threonine-protein phosphatase 2A (PP2A) catalytic subunit PPP2CA/PPP2CB (By similarity). Negatively regulates nitric oxide production by inducing NOS1 and NOS3 translocation to actin cytoskeleton and inhibiting their enzymatic activity (PubMed:11149895, PubMed:15548660, PubMed:16135813).
NOSTRIN	2	169643048	169721849	161	rs78837218	rs4144858	281.761	0.0244156	0.00247874	rs8304	nitric oxide synthase trafficking [Source:HGNC Symbol;Acc:HGNC:20203]	Multivalent adapter protein which may decrease NOS3 activity by inducing its translocation away from the plasma membrane.
NOTCH1	9	139388895	139440238	179	rs7864414	rs1889042	267.487	0.0530117	0.00257298	rs72775784	notch 1 [Source:HGNC Symbol;Acc:HGNC:7881]	Functions as a receptor for membrane-bound ligands Jagged1, Jagged2 and Delta1 to regulate cell-fate determination. Upon ligand activation through the released notch intracellular domain (NICD) it forms a transcriptional activator complex with RBPJ/RBPSUH and activates genes of the enhancer of split locus. Affects the implementation of differentiation, proliferation and apoptotic programs. Involved in angiogenesis; negatively regulates endothelial cell proliferation and migration and angiogenic sprouting. Involved in the maturation of both CD4+ and CD8+ cells in the thymus. Important for follicular differentiation and possibly cell fate selection within the follicle. During cerebellar development, functions as a receptor for neuronal DNER and is involved in the differentiation of Bergmann glia. Represses neuronal and myogenic differentiation. May play an essential role in postimplantation development, probably in some aspect of cell specification and/or differentiation. May be involved in mesoderm development, somite formation and neurogenesis. May enhance HIF1A function by sequestering HIF1AN away from HIF1A. Required for the THBS4 function in regulating protective astrogenesis from the subventricular zone (SVZ) niche after injury. Involved in determination of left/right symmetry by modulating the balance between motile and immotile (sensory) cilia at the left-right organiser (LRO).
NOTCH2	1	120454175	120612317	58	rs856658	rs74115534	71.2111	0.20315	0.0163092	rs2793837	notch 2 [Source:HGNC Symbol;Acc:HGNC:7882]	Functions as a receptor for membrane-bound ligands Jagged1, Jagged2 and Delta1 to regulate cell-fate determination. Upon ligand activation through the released notch intracellular domain (NICD) it forms a transcriptional activator complex with RBPJ/RBPSUH and activates genes of the enhancer of split locus. Affects the implementation of differentiation, proliferation and apoptotic programs (By similarity). Involved in bone remodeling and homeostasis. In collaboration with RELA/p65 enhances NFATc1 promoter activity and positively regulates RANKL-induced osteoclast differentiation. Positively regulates self-renewal of liver cancer cells (PubMed:25985737).
NOTCH3	19	15270443	15311792	103	rs2240297	rs111884176	164.656	0.0428939	0.000261954	rs7249964	notch 3 [Source:HGNC Symbol;Acc:HGNC:7883]	Functions as a receptor for membrane-bound ligands Jagged1, Jagged2 and Delta1 to regulate cell-fate determination. Upon ligand activation through the released notch intracellular domain (NICD) it forms a transcriptional activator complex with RBPJ/RBPSUH and activates genes of the enhancer of split locus. Affects the implementation of differentiation, proliferation and apoptotic programs.
NOTCH4	6	32162619	32191844	203	rs3130279	rs3130338	275.093	0.131489	0.00181438	rs112092191	notch 4 [Source:HGNC Symbol;Acc:HGNC:7884]	NA
NOTO	2	73429385	73438340	58	rs6546802	rs78764162	45.1379	0.617283	0.0373967	rs116545023	notochord homeobox [Source:HGNC Symbol;Acc:HGNC:31839]	Transcription regulator acting downstream of both FOXA2 and Brachyury (T) during notochord development. Required for node morphogenesis. Is essential for cilia formation in the posterior notochord (PNC) and for left-right patterning; acts upstream of FOXJ1 and RFX3 in this process and is required for the expression of various components important for axonemal assembly and function. Plays a role in regulating axial versus paraxial cell fate.
NOTUM	17	79910382	79919057	63	rs150568839	rs140163497	58.5112	0.477985	0.0498167	rs7207516	notum, palmitoleoyl-protein carboxylesterase [Source:HGNC Symbol;Acc:HGNC:27106]	Carboxylesterase that acts as a key negative regulator of the Wnt signaling pathway by specifically mediating depalmitoleylation of WNT proteins. Serine palmitoleylation of WNT proteins is required for efficient binding to frizzled receptors (PubMed:25731175).
NOV	8	120428551	120436678	48	rs2957357	rs4870788	106.981	0.006463	0.0007491	rs60484498	nephroblastoma overexpressed [Source:HGNC Symbol;Acc:HGNC:7885]	Immediate-early protein playing a role in various cellular processes including proliferation, adhesion, migration, differentiation and survival (PubMed:15181016, PubMed:15611078, PubMed:12695522, PubMed:21344378, PubMed:12050162). Acts by binding to integrins or membrane receptors such as NOTCH1 (PubMed:12695522, PubMed:21344378, PubMed:15611078). Essential regulator of hematopoietic stem and progenitor cell function (PubMed:17463287). Inhibits myogenic differentiation through the activation of Notch-signaling pathway (PubMed:12050162). Inhibits vascular smooth muscle cells proliferation by increasing expression of cell-cycle regulators such as CDKN2B or CDKN1A independently of TGFB1 signaling (PubMed:20139355). Ligand of integrins ITGAV:ITGB3 and ITGA5:ITGB1, acts directly upon endothelial cells to stimulate pro-angiogenic activities and induces angiogenesis. In endothelial cells, supports cell adhesion, induces directed cell migration (chemotaxis) and promotes cell survival (PubMed:12695522). Plays also a role in cutaneous wound healing acting as integrin receptor ligand. Supports skin fibroblast adhesion through ITGA5:ITGB1 and ITGA6:ITGB1 and induces fibroblast chemotaxis through ITGAV:ITGB5. Seems to enhance bFGF-induced DNA synthesis in fibroblasts (PubMed:15611078). Involved in bone regeneration as a negative regulator (By similarity). Enhances the articular chondrocytic phenotype, whereas it repressed the one representing endochondral ossification (PubMed:21871891). Impairs pancreatic beta-cell function, inhibits beta-cell proliferation and insulin secretion (By similarity). Plays a role as negative regulator of endothelial pro-inflammatory activation reducing monocyte adhesion, its anti-inflammatory effects occur secondary to the inhibition of NF-kappaB signaling pathway (PubMed:21063504). Contributes to the control and coordination of inflammatory processes in atherosclerosis (By similarity). Attenuates inflammatory pain through regulation of IL1B- and TNF-induced MMP9, MMP2 and CCL2 expression. Inhibits MMP9 expression through ITGB1 engagement (PubMed:21871891).
NOVA1	14	26915088	27066960	94	rs73597931	rs60241096	118.397	0.164343	0.0002466	rs1474965	NOVA alternative splicing regulator 1 [Source:HGNC Symbol;Acc:HGNC:7886]	May regulate RNA splicing or metabolism in a specific subset of developing neurons.
NOVA2	19	46442770	46476657	144	rs10406492	rs2072563	243.667	0.0282047	0.000193223	rs57784658	NOVA alternative splicing regulator 2 [Source:HGNC Symbol;Acc:HGNC:7887]	May regulate RNA splicing or metabolism in a specific subset of developing neurons (By similarity). Binds single strand RNA.
NOX3	6	155716501	155777037	171	rs9480116	rs7764434	212.779	0.164723	0.00683087	rs34119039	NADPH oxidase 3 [Source:HGNC Symbol;Acc:HGNC:7890]	NADPH oxidase which constitutively produces superoxide upon formation of a complex with CYBA/p22phox. Plays a role in the biogenesis of otoconia/otolith, which are crystalline structures of the inner ear involved in the perception of gravity.
NOX4	11	89057521	89322779	151	rs12421030	rs7928074	428.231	9.96E-05	2.31E-07	rs12295421	NADPH oxidase 4 [Source:HGNC Symbol;Acc:HGNC:7891]	Constitutive NADPH oxidase which generates superoxide intracellularly upon formation of a complex with CYBA/p22phox. Regulates signaling cascades probably through phosphatases inhibition. May function as an oxygen sensor regulating the KCNK3/TASK-1 potassium channel and HIF1A activity. May regulate insulin signaling cascade. May play a role in apoptosis, bone resorption and lipolysaccharide-mediated activation of NFKB. May produce superoxide in the nucleus and play a role in regulating gene expression upon cell stimulation. Isoform 3 is not functional. Isoform 5 and isoform 6 display reduced activity.|Isoform 4: Involved in redox signaling in vascular cells. Constitutively and NADPH-dependently generates reactive oxygen species (ROS). Modulates the nuclear activation of ERK1/2 and the ELK1 transcription factor, and is capable of inducing nuclear DNA damage. Displays an increased activity relative to isoform 1.
NOX5	15	69222838	69349501	96	rs7165963	rs4776430	74.4728	0.731748	0.00476145	rs77457361	NADPH oxidase 5 [Source:HGNC Symbol;Acc:HGNC:14874]	Calcium-dependent NADPH oxidase that generates superoxide. Also functions as a calcium-dependent proton channel and may regulate redox-dependent processes in lymphocytes and spermatozoa. May play a role in cell growth and apoptosis. Isoform v2 and isoform v5 are involved in endothelial generation of reactive oxygen species (ROS), proliferation and angiogenesis and contribute to endothelial response to thrombin.
NOXO1	16	2028917	2031550	152	rs758191	rs2238373	176.094	0.246224	0.00339681	rs9928312	NADPH oxidase organizer 1 [Source:HGNC Symbol;Acc:HGNC:19404]	Constitutively potentiates the superoxide-generating activity of NOX1 and NOX3 and is required for the biogenesis of otoconia/otolith, which are crystalline structures of the inner ear involved in the perception of gravity. Isoform 3 is more potent than isoform 1 in activating NOX3. Together with NOXA1, may also substitute to NCF1/p47phox and NCF2/p67phox in supporting the phagocyte NOX2/gp91phox superoxide-generating activity.
NOXRED1	14	77860364	77889399	58	rs55891221	rs75114342	111.851	0.020662	0.000689053	rs10133896	NADP dependent oxidoreductase domain containing 1 [Source:HGNC Symbol;Acc:HGNC:20487]	Probable oxidoreductase.
NPAP1	15	24920540	24928593	74	rs28494560	rs17176875	23.4024	0.998789	0.0457672	rs61993219	nuclear pore associated protein 1 [Source:HGNC Symbol;Acc:HGNC:1190]	May be involved in spermatogenesis.
NPAS1	19	47524142	47549017	106	rs147610192	rs10408163	230.195	0.00226538	0.000120532	rs11671304	neuronal PAS domain protein 1 [Source:HGNC Symbol;Acc:HGNC:7894]	May control regulatory pathways relevant to schizophrenia and to psychotic illness. May play a role in late central nervous system development by modulating EPO expression in response to cellular oxygen level.
NPAS2	2	101436612	101613287	238	rs12479363	rs6725082	362.208	0.0435988	0.000698979	rs12622050	neuronal PAS domain protein 2 [Source:HGNC Symbol;Acc:HGNC:7895]	Transcriptional activator which forms a core component of the circadian clock. The circadian clock, an internal time-keeping system, regulates various physiological processes through the generation of approximately 24 hour circadian rhythms in gene expression, which are translated into rhythms in metabolism and behavior. It is derived from the Latin roots 'circa' (about) and 'diem' (day) and acts as an important regulator of a wide array of physiological functions including metabolism, sleep, body temperature, blood pressure, endocrine, immune, cardiovascular, and renal function. Consists of two major components: the central clock, residing in the suprachiasmatic nucleus (SCN) of the brain, and the peripheral clocks that are present in nearly every tissue and organ system. Both the central and peripheral clocks can be reset by environmental cues, also known as Zeitgebers (German for 'timegivers'). The predominant Zeitgeber for the central clock is light, which is sensed by retina and signals directly to the SCN. The central clock entrains the peripheral clocks through neuronal and hormonal signals, body temperature and feeding-related cues, aligning all clocks with the external light/dark cycle. Circadian rhythms allow an organism to achieve temporal homeostasis with its environment at the molecular level by regulating gene expression to create a peak of protein expression once every 24 hours to control when a particular physiological process is most active with respect to the solar day. Transcription and translation of core clock components (CLOCK, NPAS2, ARNTL/BMAL1, ARNTL2/BMAL2, PER1, PER2, PER3, CRY1 and CRY2) plays a critical role in rhythm generation, whereas delays imposed by post-translational modifications (PTMs) are important for determining the period (tau) of the rhythms (tau refers to the period of a rhythm and is the length, in time, of one complete cycle). A diurnal rhythm is synchronized with the day/night cycle, while the ultradian and infradian rhythms have a period shorter and longer than 24 hours, respectively. Disruptions in the circadian rhythms contribute to the pathology of cardiovascular diseases, cancer, metabolic syndromes and aging. A transcription/translation feedback loop (TTFL) forms the core of the molecular circadian clock mechanism. Transcription factors, CLOCK or NPAS2 and ARNTL/BMAL1 or ARNTL2/BMAL2, form the positive limb of the feedback loop, act in the form of a heterodimer and activate the transcription of core clock genes and clock-controlled genes (involved in key metabolic processes), harboring E-box elements (5'-CACGTG-3') within their promoters. The core clock genes: PER1/2/3 and CRY1/2 which are transcriptional repressors form the negative limb of the feedback loop and interact with the CLOCK|NPAS2-ARNTL/BMAL1|ARNTL2/BMAL2 heterodimer inhibiting its activity and thereby negatively regulating their own expression. This heterodimer also activates nuclear receptors NR1D1/2 and RORA/B/G, which form a second feedback loop and which activate and repress ARNTL/BMAL1 transcription, respectively. The NPAS2-ARNTL/BMAL1 heterodimer positively regulates the expression of MAOA, F7 and LDHA and modulates the circadian rhythm of daytime contrast sensitivity by regulating the rhythmic expression of adenylate cyclase type 1 (ADCY1) in the retina. NPAS2 plays an important role in sleep homeostasis and in maintaining circadian behaviors in normal light/dark and feeding conditions and in the effective synchronization of feeding behavior with scheduled food availability. Regulates the gene transcription of key metabolic pathways in the liver and is involved in DNA damage response by regulating several cell cycle and DNA repair genes.
NPAS3	14	33408458	34273382	1296	rs941525	rs117856683	1570.33	0.0625138	0.000343334	rs11848645	neuronal PAS domain protein 3 [Source:HGNC Symbol;Acc:HGNC:19311]	May play a broad role in neurogenesis. May control regulatory pathways relevant to schizophrenia and to psychotic illness.
NPAS4	11	66188474	66194177	54	rs7107191	rs4930377	131.767	0.00322688	6.69E-05	rs1700184	neuronal PAS domain protein 4 [Source:HGNC Symbol;Acc:HGNC:18983]	Transcription factor expressed in neurons of the brain that regulates the excitatory-inhibitory balance within neural circuits and is required for contextual memory in the hyppocampus (By similarity). Plays a key role in the structural and functional plasticity of neurons (By similarity). Acts as an early-response transcription factor in both excitatory and inhibitory neurons, where it induces distinct but overlapping sets of late-response genes in these two types of neurons, allowing the synapses that form on inhibitory and excitatory neurons to be modified by neuronal activity in a manner specific to their function within a circuit, thereby facilitating appropriate circuit responses to sensory experience (By similarity). In excitatory neurons, activates transcription of BDNF, which in turn controls the number of GABA-releasing synapses that form on excitatory neurons, thereby promoting an increased number of inhibitory synapses on excitatory neurons (By similarity). In inhibitory neurons, regulates a distinct set of target genes that serve to increase excitatory input onto somatostatin neurons, probably resulting in enhanced feedback inhibition within cortical circuits (By similarity). The excitatory and inhibitory balance in neurons affects a number of processes, such as short-term and long-term memory, acquisition of experience, fear memory, response to stress and social behavior (By similarity). Acts as a regulator of dendritic spine development in olfactory bulb granule cells in a sensory-experience-dependent manner by regulating expression of MDM2 (By similarity). Efficient DNA binding requires dimerization with another bHLH protein, such as ARNT, ARNT2 or BMAL1 (PubMed:14701734). Can activate the CME (CNS midline enhancer) element (PubMed:14701734).
NPAT	11	108028118	108093365	62	rs73000548	rs664677	83.8724	0.14949	0.011595	rs117813661	nuclear protein, coactivator of histone transcription [Source:HGNC Symbol;Acc:HGNC:7896]	Required for progression through the G1 and S phases of the cell cycle and for S phase entry. Activates transcription of the histone H2A, histone H2B, histone H3 and histone H4 genes in conjunction with MIZF. Also positively regulates the ATM, MIZF and PRKDC promoters. Transcriptional activation may be accomplished at least in part by the recruitment of the NuA4 histone acetyltransferase (HAT) complex to target gene promoters.
NPB	17	79860071	79860781	61	rs34951724	rs882810	41.2732	0.860117	0.0195933	rs35641439	neuropeptide B [Source:HGNC Symbol;Acc:HGNC:30099]	May be involved in the regulation of feeding, neuroendocrine system, memory, learning and in the afferent pain pathway.
NPBWR1	8	53852467	53853454	90	rs72637614	rs12541632	183.344	0.0113082	0.000111085	rs1822590	neuropeptides B and W receptor 1 [Source:HGNC Symbol;Acc:HGNC:4522]	Interacts specifically with a number of opioid ligands. Receptor for neuropeptides B and W, which may be involved in neuroendocrine system regulation, food intake and the organization of other signals. Has a higher affinity for neuropeptide B.
NPBWR2	20	62737182	62738184	104	rs111941016	rs565218	249.525	0.00346289	2.64E-05	rs17489332	neuropeptides B and W receptor 2 [Source:HGNC Symbol;Acc:HGNC:4530]	Interacts specifically with a number of opioid ligands. Receptor for neuropeptides B and W, which may be involved in neuroendocrine system regulation, food intake and the organization of other signals.
NPC1	18	21111462	21166581	91	rs1061811	rs149785783	156.965	0.043713	0.00103025	rs1788823	NPC intracellular cholesterol transporter 1 [Source:HGNC Symbol;Acc:HGNC:7897]	Intracellular cholesterol transporter which acts in concert with NPC2 and plays an important role in the egress of cholesterol from the endosomal/lysosomal compartment. Both NPC1 and NPC2 function as the cellular 'tag team duo' (TTD) to catalyze the mobilization of cholesterol within the multivesicular environment of the late endosome (LE) to effect egress through the limiting bilayer of the LE. NPC2 binds unesterified cholesterol that has been released from LDLs in the lumen of the late endosomes/lysosomes and transfers it to the cholesterol-binding pocket of the N-terminal domain of NPC1. Cholesterol binds to NPC1 with the hydroxyl group buried in the binding pocket and is exported from the limiting membrane of late endosomes/ lysosomes to the ER and plasma membrane by an unknown mechanism. Binds oxysterol with higher affinity than cholesterol. May play a role in vesicular trafficking in glia, a process that may be crucial for maintaining the structural and functional integrity of nerve terminals.|(Microbial infection) Acts as an endosomal entry receptor for ebolavirus.
NPC1L1	7	44552134	44580914	83	rs10233273	rs117219414	148.168	0.0275711	0.000569862	rs117623941	NPC1 like intracellular cholesterol transporter 1 [Source:HGNC Symbol;Acc:HGNC:7898]	Plays a major role in cholesterol homeostasis. Is critical for the uptake of cholesterol across the plasma membrane of the intestinal enterocyte. Is the direct molecular target of ezetimibe, a drug that inhibits cholesterol absorption. Lack of activity leads to multiple lipid transport defects. The protein may have a function in the transport of multiple lipids and their homeostasis, and may play a critical role in regulating lipid metabolism. Acts as a negative regulator of NPC2 and down-regulates its expression and secretion by inhibiting its maturation and accelerating its degradation.
NPC2	14	74946642	74960084	71	rs78125161	rs111272338	113.293	0.0942804	0.0235392	rs11621693	NPC intracellular cholesterol transporter 2 [Source:HGNC Symbol;Acc:HGNC:14537]	Intracellular cholesterol transporter which acts in concert with NPC1 and plays an important role in the egress of cholesterol from the endosomal/lysosomal compartment. Both NPC1 and NPC2 function as the cellular 'tag team duo' (TTD) to catalyze the mobilization of cholesterol within the multivesicular environment of the late endosome (LE) to effect egress through the limiting bilayer of the LE. NPC2 binds unesterified cholesterol that has been released from LDLs in the lumen of the late endosomes/lysosomes and transfers it to the cholesterol-binding pocket of the N-terminal domain of NPC1. Cholesterol binds to NPC1 with the hydroxyl group buried in the binding pocket and is exported from the limiting membrane of late endosomes/ lysosomes to the ER and plasma membrane by an unknown mechanism. The secreted form of NCP2 regulates biliary cholesterol secretion via stimulation of ABCG5/ABCG8-mediated cholesterol transport.
NPEPL1	20	57264186	57290900	98	rs218465	rs6026499	167.226	0.0493549	0.000673313	rs62203809	aminopeptidase like 1 [Source:HGNC Symbol;Acc:HGNC:16244]	Probably catalyzes the removal of unsubstituted N-terminal amino acids from various peptides.
NPEPPS	17	45608443	45700642	47	rs72829681	rs3809868	155.421	0.000289521	5.38E-06	rs79553110	aminopeptidase puromycin sensitive [Source:HGNC Symbol;Acc:HGNC:7900]	Aminopeptidase with broad substrate specificity for several peptides. Involved in proteolytic events essential for cell growth and viability. May act as regulator of neuropeptide activity. Plays a role in the antigen-processing pathway for MHC class I molecules. Involved in the N-terminal trimming of cytotoxic T-cell epitope precursors. Digests the poly-Q peptides found in many cellular proteins. Digests tau from normal brain more efficiently than tau from Alzheimer disease brain.
NPFF	12	53900473	53901422	39	rs147983809	rs7980506	50.6698	0.196258	0.0129608	rs76915457	neuropeptide FF-amide peptide precursor [Source:HGNC Symbol;Acc:HGNC:7901]	Morphine modulating peptides. Have wide-ranging physiologic effects, including the modulation of morphine-induced analgesia, elevation of arterial blood pressure, and increased somatostatin secretion from the pancreas. Neuropeptide FF potentiates and sensitizes ASIC1 and ASIC3 channels.
NPFFR1	10	72014712	72043450	139	rs10999183	rs10999274	233.905	0.0361078	0.000503991	rs10999239	neuropeptide FF receptor 1 [Source:HGNC Symbol;Acc:HGNC:17425]	Receptor for NPAF (A-18-F-amide) and NPFF (F-8-F-amide) neuropeptides, also known as morphine-modulating peptides. Can also be activated by a variety of naturally occurring or synthetic FMRF-amide like ligands. This receptor mediates its action by association with G proteins that activate a phosphatidylinositol-calcium second messenger system.
NPFFR2	4	72897520	73013918	72	rs114488118	rs10016284	98.3414	0.134907	0.00226373	rs191116500	neuropeptide FF receptor 2 [Source:HGNC Symbol;Acc:HGNC:4525]	Receptor for NPAF (A-18-F-amide) and NPFF (F-8-F-amide) neuropeptides, also known as morphine-modulating peptides. Can also be activated by a variety of naturally occurring or synthetic FMRF-amide like ligands. This receptor mediates its action by association with G proteins that activate a phosphatidylinositol-calcium second messenger system.
NPHP1	2	110880913	110962639	50	rs13396284	rs141161496	31.2877	0.885844	0.142192	rs112055343	nephrocystin 1 [Source:HGNC Symbol;Acc:HGNC:7905]	Together with BCAR1 it may play a role in the control of epithelial cell polarity. Involved in the organization of apical junctions in kidney cells together with NPHP4 and RPGRIP1L/NPHP8 (By similarity). Does not seem to be strictly required for ciliogenesis (By similarity). Seems to help to recruit PTK2B/PYK2 to cell matrix adhesions, thereby initiating phosphorylation of PTK2B/PYK2 and PTK2B/PYK2-dependent signaling. May play a role in the regulation of intraflagellar transport (IFT) during cilia assembly. Required for normal retina development. In connecting photoreceptor cilia influences the movement of some IFT proteins such as IFT88 and WDR19. Involved in spermatogenesis.
NPHP3	3	132399452	132441303	67	rs10804611	rs79239275	65.3333	0.459905	0.0230614	rs537321744	nephrocystin 3 [Source:HGNC Symbol;Acc:HGNC:7907]	Required for normal ciliary development and function. Inhibits disheveled-1-induced canonical Wnt-signaling activity and may also play a role in the control of non-canonical Wnt signaling which regulates planar cell polarity. Probably acts as a molecular switch between different Wnt signaling pathways. Required for proper convergent extension cell movements.
NPHP3-ACAD11	3	132276981	132441303	115	rs116740717	rs79239275	139.414	0.212217	0.000198975	rs76651220	NPHP3-ACAD11 readthrough (NMD candidate) [Source:HGNC Symbol;Acc:HGNC:48351]	Required for normal ciliary development and function. Inhibits disheveled-1-induced canonical Wnt-signaling activity and may also play a role in the control of non-canonical Wnt signaling which regulates planar cell polarity. Probably acts as a molecular switch between different Wnt signaling pathways. Required for proper convergent extension cell movements.
NPHP3-AS1	3	132441185	132593050	145	rs55866713	rs2369949	171.914	0.235725	0.00210732	rs114106239	NPHP3 antisense RNA 1 [Source:HGNC Symbol;Acc:HGNC:24129]	NA
NPHP4	1	5922867	6052533	230	rs28612721	rs4908728	380.717	0.0312562	0.000233353	rs72644728	nephrocystin 4 [Source:HGNC Symbol;Acc:HGNC:19104]	Involved in the organization of apical junctions; the function is proposed to implicate a NPHP1-4-8 module (PubMed:19755384, PubMed:21565611). Does not seem to be strictly required for ciliogenesis (PubMed:21565611). Required for building functional cilia. Involved in the organization of the subapical actin network in multiciliated epithelial cells. Seems to recruit INT to basal bodies of motile cilia which subsequently interacts with actin-modifying proteins such as DAAM1 (By similarity). In cooperation with INVS may downregulate the canonical Wnt pathway and promote the Wnt-PCP pathway by regulating expression and subcellular location of disheveled proteins. Stabilizes protein levels of JADE1 and promotes its translocation to the nucleus leading to cooperative inhibition of canonical Wnt signaling (PubMed:21498478, PubMed:22654112). Acts as negative regulator of the hippo pathway by association with LATS1 and modifying LATS1-dependent phosphorylation and localization of WWTR1/TAZ (PubMed:21555462).
NPHS1	19	36316273	36342895	92	rs77750939	rs73590895	137.481	0.0569841	0.00607678	rs143605080	NPHS1, nephrin [Source:HGNC Symbol;Acc:HGNC:7908]	Seems to play a role in the development or function of the kidney glomerular filtration barrier. Regulates glomerular vascular permeability. May anchor the podocyte slit diaphragm to the actin cytoskeleton. Plays a role in skeletal muscle formation through regulation of myoblast fusion.
NPHS2	1	179519673	179545084	79	rs6665521	rs147856249	39.3148	0.916478	0.1031	rs61747728	NPHS2, podocin [Source:HGNC Symbol;Acc:HGNC:13394]	Plays a role in the regulation of glomerular permeability, acting probably as a linker between the plasma membrane and the cytoskeleton.
NPIPA1	16	15031299	15045931	5	rs7501054	rs71374758	7.16815	0.207476	0.0614492	rs113728322	nuclear pore complex interacting protein family member A1 [Source:HGNC Symbol;Acc:HGNC:7909]
NPIPA2	16	14805545	14820185	18	rs141864123	rs117722657	17.7616	0.442392	0.0452334	rs61444673	nuclear pore complex interacting protein family member A2 [Source:HGNC Symbol;Acc:HGNC:41979]
NPIPA3	16	14805545	14820195	18	rs141864123	rs117722657	17.7616	0.442392	0.0452334	rs61444673	nuclear pore complex interacting protein family member A3 [Source:HGNC Symbol;Acc:HGNC:41978]
NPIPA5	16	15457480	15472151	53	rs56367533	rs113862282	73.8025	0.150821	0.00412013	rs150339104	nuclear pore complex interacting protein family member A5 [Source:HGNC Symbol;Acc:HGNC:41980]
NPIPB3	16	21413454	21436658	17	rs62046337	rs2379640	6.43895	0.955235	0.247047	rs71374867	nuclear pore complex interacting protein family member B3 [Source:HGNC Symbol;Acc:HGNC:28989]
NPIPB5	16	22524843	22547841	4	rs191421170	rs185813234	6.92364	0.140519	0.0245538	rs111403703	nuclear pore complex interacting protein family member B5 [Source:HGNC Symbol;Acc:HGNC:37233]
NPIPB6	16	28353838	28374181	34	rs72791856	rs865719	134.114	0.000324832	0.000220667	rs2726036	nuclear pore complex interacting protein family member B6 [Source:HGNC Symbol;Acc:HGNC:37454]
NPIPB9	16	28763755	28784144	10	rs191334709	rs62036621	54.994	4.41E-05	3.77E-05	rs72793809	nuclear pore complex interacting protein family member B9 [Source:HGNC Symbol;Acc:HGNC:41987]
NPL	1	182758583	182799519	64	rs112043515	rs4344282	43.0237	0.847657	0.0142282	rs79894475	N-acetylneuraminate pyruvate lyase [Source:HGNC Symbol;Acc:HGNC:16781]	Catalyzes the cleavage of N-acetylneuraminic acid (sialic acid) to form pyruvate and N-acetylmannosamine via a Schiff base intermediate. It prevents sialic acids from being recycled and returning to the cell surface. Involved in the N-glycolylneuraminic acid (Neu5Gc) degradation pathway. Although human is not able to catalyze formation of Neu5Gc due to the inactive CMAHP enzyme, Neu5Gc is present in food and must be degraded.
NPLOC4	17	79523912	79604138	173	rs7501889	rs72858893	279.82	0.0401659	0.00299919	rs7405901	NPL4 homolog, ubiquitin recognition factor [Source:HGNC Symbol;Acc:HGNC:18261]	The ternary complex containing UFD1, VCP and NPLOC4 binds ubiquitinated proteins and is necessary for the export of misfolded proteins from the ER to the cytoplasm, where they are degraded by the proteasome. The NPLOC4-UFD1-VCP complex regulates spindle disassembly at the end of mitosis and is necessary for the formation of a closed nuclear envelope (By similarity). Acts as a negative regulator of type I interferon production via the complex formed with VCP and UFD1, which binds to DDX58/RIG-I and recruits RNF125 to promote ubiquitination and degradation of DDX58/RIG-I (PubMed:26471729).
NPM1	5	170814707	170837888	96	rs78403207	rs3097852	510.112	3.76E-07	4.26E-09	rs4076077	nucleophosmin 1 [Source:HGNC Symbol;Acc:HGNC:7910]	Involved in diverse cellular processes such as ribosome biogenesis, centrosome duplication, protein chaperoning, histone assembly, cell proliferation, and regulation of tumor suppressors p53/TP53 and ARF. Binds ribosome presumably to drive ribosome nuclear export. Associated with nucleolar ribonucleoprotein structures and bind single-stranded nucleic acids. Acts as a chaperonin for the core histones H3, H2B and H4. Stimulates APEX1 endonuclease activity on apurinic/apyrimidinic (AP) double-stranded DNA but inhibits APEX1 endonuclease activity on AP single-stranded RNA. May exert a control of APEX1 endonuclease activity within nucleoli devoted to repair AP on rDNA and the removal of oxidized rRNA molecules. In concert with BRCA2, regulates centrosome duplication. Regulates centriole duplication: phosphorylation by PLK2 is able to trigger centriole replication. Negatively regulates the activation of EIF2AK2/PKR and suppresses apoptosis through inhibition of EIF2AK2/PKR autophosphorylation. Antagonizes the inhibitory effect of ATF5 on cell proliferation and relieves ATF5-induced G2/M blockade (PubMed:22528486). In complex with MYC enhances the transcription of MYC target genes (PubMed:25956029).
NPM2	8	21881620	21894408	97	rs150226695	rs113312057	141.312	0.102266	0.000704772	rs62493993	nucleophosmin/nucleoplasmin 2 [Source:HGNC Symbol;Acc:HGNC:7930]	Core histones chaperone involved in chromatin reprogramming, specially during fertilization and early embryonic development. Probably involved in sperm DNA decondensation during fertilization.
NPM3	10	103541081	103543170	35	rs4466759	rs10466173	96.2716	0.00306427	7.41E-05	rs76134290	nucleophosmin/nucleoplasmin 3 [Source:HGNC Symbol;Acc:HGNC:7931]	May act as a chaperone.
NPNT	4	106816596	106892828	106	rs28488297	rs62320069	117.277	0.297932	0.00236712	rs145672631	nephronectin [Source:HGNC Symbol;Acc:HGNC:27405]	Functional ligand of integrin alpha-8/beta-1 in kidney development. Regulates the expression of GDNF with integrin alpha-8/beta-1 which is essential for kidney development. May also play a role in the development and function of various tissues, regulating cell adhesion, spreading and survival through the binding of several integrins.
NPPA	1	11905766	11907840	103	rs6541003	rs12724129	141.783	0.146651	0.00692895	rs9651118	natriuretic peptide A [Source:HGNC Symbol;Acc:HGNC:7939]	Hormone playing a key role in cardiovascular homeostasis through regulation of natriuresis, diuresis, and vasodilation. Also plays a role in female pregnancy by promoting trophoblast invasion and spiral artery remodeling in uterus. Specifically binds and stimulates the cGMP production of the NPR1 receptor. Binds the clearance receptor NPR3.
NPPA-AS1	1	11900375	11907673	107	rs35737219	rs12724129	146.885	0.146413	0.00692895	rs9651118	NPPA antisense RNA 1 [Source:HGNC Symbol;Acc:HGNC:37635]	NA
NPPB	1	11917520	11918992	107	rs56221660	rs11121841	137.729	0.192679	0.0116852	rs77292210	natriuretic peptide B [Source:HGNC Symbol;Acc:HGNC:7940]	Cardiac hormone which may function as a paracrine antifibrotic factor in the heart. Also plays a key role in cardiovascular homeostasis through natriuresis, diuresis, vasorelaxation, and inhibition of renin and aldosterone secretion. Specifically binds and stimulates the cGMP production of the NPR1 receptor. Binds the clearance receptor NPR3.
NPPC	2	232786804	232791038	106	rs11694291	rs72985645	110.429	0.377198	0.00315189	rs5262	natriuretic peptide C [Source:HGNC Symbol;Acc:HGNC:7941]	Hormone which plays a role in endochondral ossification through regulation of cartilaginous growth plate chondrocytes proliferation and differentiation. May also be vasoactive and natriuretic. Specifically binds and stimulates the cGMP production of the NPR2 receptor. Binds the clearance receptor NPR3.
NPR1	1	153651163	153666468	50	rs41265179	rs9426891	40.9222	0.641399	0.0180715	rs150151810	natriuretic peptide receptor 1 [Source:HGNC Symbol;Acc:HGNC:7943]	Receptor for the atrial natriuretic peptide NPPA/ANP and the brain natriuretic peptide NPPB/BNP which are potent vasoactive hormones playing a key role in cardiovascular homeostasis. Has guanylate cyclase activity upon binding of the ligand.
NPR2	9	35792405	35809728	53	rs58869857	rs10491555	64.593	0.24503	0.00354244	rs146504972	natriuretic peptide receptor 2 [Source:HGNC Symbol;Acc:HGNC:7944]	Receptor for the C-type natriuretic peptide NPPC/CNP hormone. Has guanylate cyclase activity upon binding of its ligand. May play a role in the regulation of skeletal growth.
NPR3	5	32710742	32791830	142	rs2877286	rs113512792	261.249	0.0127536	0.00203115	rs1173756	natriuretic peptide receptor 3 [Source:HGNC Symbol;Acc:HGNC:7945]	Receptor for the natriuretic peptide hormones, binding with similar affinities atrial natriuretic peptide NPPA/ANP, brain natriuretic peptide NPPB/BNP, and C-type natriuretic peptide NPPC/CNP. May function as a clearance receptor for NPPA, NPPB and NPPC, regulating their local concentrations and effects. May regulate diuresis, blood pressure and skeletal development. Does not have guanylate cyclase activity.
NPRL2	3	50384918	50388486	42	rs76130291	rs79685183	122.568	0.000537263	5.56E-05	rs73082910	NPR2 like, GATOR1 complex subunit [Source:HGNC Symbol;Acc:HGNC:24969]	As a component of the GATOR1 complex functions as an inhibitor of the amino acid-sensing branch of the TORC1 pathway. The GATOR1 complex strongly increases GTP hydrolysis by RRAGA and RRAGB within RRAGC-containing heterodimers, thereby deactivating RRAGs, releasing mTORC1 from lysosomal surface and inhibiting mTORC1 signaling. The GATOR1 complex is negatively regulated by GATOR2 the other GATOR subcomplex in this amino acid-sensing branch of the TORC1 pathway.|Suppresses Src-dependent tyrosine phosphorylation and activation of PDPK1 and its downstream signaling. Down-regulates PDPK1 kinase activity by interfering with tyrosine phosphorylation at 'Tyr-9', 'Tyr-373' and 'Tyr-376' residues. May act as a tumor suppressor. Suppresses cell growth and enhances sensitivity to various anticancer drugs.
NPRL3	16	135803	188697	155	rs28517523	rs55689276	214.622	0.112365	0.00222332	rs2562175	NPR3 like, GATOR1 complex subunit [Source:HGNC Symbol;Acc:HGNC:14124]	As a component of the GATOR1 complex functions as an inhibitor of the amino acid-sensing branch of the TORC1 pathway. The GATOR1 complex strongly increases GTP hydrolysis by RRAGA and RRAGB within RRAGC-containing heterodimers, thereby deactivating RRAGs, releasing mTORC1 from lysosomal surface and inhibiting mTORC1 signaling. The GATOR1 complex is negatively regulated by GATOR2 the other GATOR subcomplex in this amino acid-sensing branch of the TORC1 pathway.
NPS	10	129347612	129350935	149	rs34008290	rs7082785	188.296	0.175299	0.00604816	rs11593395	neuropeptide S [Source:HGNC Symbol;Acc:HGNC:33940]	Modulates arousal and anxiety. May play an important anorexigenic role (By similarity). Binds to its receptor NPSR1 with nanomolar affinity to increase intracellular calcium concentrations (PubMed:15312648, PubMed:16790440).
NPSR1	7	34697896	34917944	234	rs13307236	rs73693343	267.578	0.25598	0.0054691	rs73094704	neuropeptide S receptor 1 [Source:HGNC Symbol;Acc:HGNC:23631]	G-protein coupled receptor for neuropeptide S (NPS) (PubMed:16790440). Promotes mobilization of intracellular Ca(2+) stores (PubMed:16790440). Inhibits cell growth in response to NPS binding (PubMed:15947423). Involved in pathogenesis of asthma and other IgE-mediated diseases.
NPSR1-AS1	7	34386123	34873943	439	rs9986752	rs112085110	449.09	0.405758	0.0054691	rs73094704	NPSR1 antisense RNA 1 [Source:HGNC Symbol;Acc:HGNC:22128]	NA
NPTN	15	73852343	73925753	78	rs10163172	rs139050529	132.017	0.0472461	0.00173877	rs11633159	neuroplastin [Source:HGNC Symbol;Acc:HGNC:17867]	Probable homophilic and heterophilic cell adhesion molecule involved in long term potentiation at hippocampal excitatory synapses through activation of p38MAPK. May also regulate neurite outgrowth by activating the FGFR1 signaling pathway. May play a role in synaptic plasticity.
NPTN-IT1	15	73859278	73861884	45	rs61615643	rs118097764	64.2203	0.122509	0.0109496	rs139248704	NA
NPTX1	17	78440632	78450404	141	rs8076122	rs12946137	213.412	0.0397612	6.48E-05	rs9897720	neuronal pentraxin 1 [Source:HGNC Symbol;Acc:HGNC:7952]	May be involved in mediating uptake of synaptic material during synapse remodeling or in mediating the synaptic clustering of AMPA glutamate receptors at a subset of excitatory synapses.
NPTX2	7	98246596	98259181	97	rs111529804	rs13229972	94.0134	0.457837	0.0109721	rs705330	neuronal pentraxin 2 [Source:HGNC Symbol;Acc:HGNC:7953]	Likely to play role in the modification of cellular properties that underlie long-term plasticity. Binds to agar matrix in a calcium-dependent manner.
NPTXR	22	39214455	39240017	88	rs8135021	rs2413548	89.6978	0.387135	0.00194996	rs142507538	neuronal pentraxin receptor [Source:HGNC Symbol;Acc:HGNC:7954]	May be involved in mediating uptake of synaptic material during synapse remodeling or in mediating the synaptic clustering of AMPA glutamate receptors at a subset of excitatory synapses.
NPVF	7	25264190	25268105	123	rs12700592	rs12154928	63.234	0.965737	0.0714458	rs77040759	neuropeptide VF precursor [Source:HGNC Symbol;Acc:HGNC:13782]	Neuropeptide RFRP-1 acts as a potent negative regulator of gonadotropin synthesis and secretion. Neuropeptides NPSF and NPVF efficiently inhibit forskolin-induced production of cAMP, but RFRP-2 shows no inhibitory activity. Neuropeptide RFRP-1 induces secretion of prolactin in rats. Neuropeptide NPVF blocks morphine-induced analgesia.
NPW	16	2069520	2070756	119	rs79378611	rs7187438	77.6869	0.886133	0.00934534	rs72766651	neuropeptide W [Source:HGNC Symbol;Acc:HGNC:30509]	Plays a regulatory role in the organization of neuroendocrine signals accessing the anterior pituitary gland. Stimulates water drinking and food intake. May play a role in the hypothalamic response to stress (By similarity). NPW23 activates GPR7 and GPR8 more efficiently than NPW30.
NPY	7	24323806	24331484	122	rs16195	rs995660	117.365	0.451239	0.0166271	rs16135	neuropeptide Y [Source:HGNC Symbol;Acc:HGNC:7955]	NPY is implicated in the control of feeding and in secretion of gonadotrophin-release hormone.
NPY1R	4	164245116	164253947	84	rs66775110	rs10033358	142.073	0.0377838	0.00138444	rs72699034	neuropeptide Y receptor Y1 [Source:HGNC Symbol;Acc:HGNC:7956]	Receptor for neuropeptide Y and peptide YY. The rank order of affinity of this receptor for pancreatic polypeptides is NPY > [Pro-34] PYY, PYY and [Leu-31, Pro-34] NPY > NPY (2-36) > [Ile-31, Gln-34] PP and PYY (3-36) > PP > NPY free acid.
NPY2R	4	156129780	156138228	72	rs7676566	rs74477231	65.9152	0.531128	0.0196997	rs6858208	neuropeptide Y receptor Y2 [Source:HGNC Symbol;Acc:HGNC:7957]	Receptor for neuropeptide Y and peptide YY. The rank order of affinity of this receptor for pancreatic polypeptides is PYY > NPY > PYY (3-36) > NPY (2-36) > [Ile-31, Gln-34] PP > [Leu-31, Pro-34] NPY > PP, [Pro-34] PYY and NPY free acid.
NPY5R	4	164265090	164273086	80	rs6536719	rs13140032	134.4	0.0467029	0.00138444	rs72699034	neuropeptide Y receptor Y5 [Source:HGNC Symbol;Acc:HGNC:7958]	Receptor for neuropeptide Y and peptide YY. The activity of this receptor is mediated by G proteins that inhibit adenylate cyclase activity. Seems to be associated with food intake. Could be involved in feeding disorders.
NPY6R	5	137136881	137146439	40	rs7875	rs56266475	60.0287	0.0828925	0.0130313	rs72801603	NA
NQO1	16	69743303	69760571	49	rs8047885	rs72783174	30.1717	0.835838	0.0558962	rs689457	NAD(P)H quinone dehydrogenase 1 [Source:HGNC Symbol;Acc:HGNC:2874]	The enzyme apparently serves as a quinone reductase in connection with conjugation reactions of hydroquinons involved in detoxification pathways as well as in biosynthetic processes such as the vitamin K-dependent gamma-carboxylation of glutamate residues in prothrombin synthesis.
NQO2	6	3000049	3020110	179	rs114635947	rs6912768	287.822	0.0633764	0.00134652	rs7743193	N-ribosyldihydronicotinamide:quinone reductase 2 [Source:HGNC Symbol;Acc:HGNC:7856]	The enzyme apparently serves as a quinone reductase in connection with conjugation reactions of hydroquinones involved in detoxification pathways as well as in biosynthetic processes such as the vitamin K-dependent gamma-carboxylation of glutamate residues in prothrombin synthesis.
NR0B2	1	27237974	27240567	37	rs34889971	rs60340200	63.0345	0.0558331	0.0334178	rs12724052	nuclear receptor subfamily 0 group B member 2 [Source:HGNC Symbol;Acc:HGNC:7961]	Acts as a transcriptional regulator. Acts as a negative regulator of receptor-dependent signaling pathways. Specifically inhibits transactivation of the nuclear receptor with whom it interacts. Inhibits transcriptional activity of NEUROD1 on E-box-containing promoter by interfering with the coactivation function of the p300/CBP-mediated transcription complex for NEUROD1.
NR1D1	17	38249036	38256978	65	rs139198796	rs17678959	100.206	0.0656072	0.00370157	rs35737523	nuclear receptor subfamily 1 group D member 1 [Source:HGNC Symbol;Acc:HGNC:7962]	Transcriptional repressor which coordinates circadian rhythm and metabolic pathways in a heme-dependent manner. Integral component of the complex transcription machinery that governs circadian rhythmicity and forms a critical negative limb of the circadian clock by directly repressing the expression of core clock components ARTNL/BMAL1, CLOCK and CRY1. Also regulates genes involved in metabolic functions, including lipid and bile acid metabolism, adipogenesis, gluconeogenesis and the macrophage inflammatory response. Acts as a receptor for heme which stimulates its interaction with the NCOR1/HDAC3 corepressor complex, enhancing transcriptional repression. Recognizes two classes of DNA response elements within the promoter of its target genes and can bind to DNA as either monomers or homodimers, depending on the nature of the response element. Binds as a monomer to a response element composed of the consensus half-site motif 5'-[A/G]GGTCA-3' preceded by an A/T-rich 5' sequence (RevRE), or as a homodimer to a direct repeat of the core motif spaced by two nucleotides (RevDR-2). Acts as a potent competitive repressor of ROR alpha (RORA) function and regulates the levels of its ligand heme by repressing the expression of PPARGC1A, a potent inducer of heme synthesis. Regulates lipid metabolism by repressing the expression of APOC3 and by influencing the activity of sterol response element binding proteins (SREBPs); represses INSIG2 which interferes with the proteolytic activation of SREBPs which in turn govern the rhythmic expression of enzymes with key functions in sterol and fatty acid synthesis. Regulates gluconeogenesis via repression of G6PC and PEPCK and adipocyte differentiation via repression of PPARG. Regulates glucagon release in pancreatic alpha-cells via the AMPK-NAMPT-SIRT1 pathway and the proliferation, glucose-induced insulin secretion and expression of key lipogenic genes in pancreatic-beta cells. Positively regulates bile acid synthesis by increasing hepatic expression of CYP7A1 via repression of NR0B2 and NFIL3 which are negative regulators of CYP7A1. Modulates skeletal muscle oxidative capacity by regulating mitochondrial biogenesis and autophagy; controls mitochondrial biogenesis and respiration by interfering with the STK11-PRKAA1/2-SIRT1-PPARGC1A signaling pathway. Represses the expression of SERPINE1/PAI1, an important modulator of cardiovascular disease and the expression of inflammatory cytokines and chemokines in macrophages. Represses gene expression at a distance in macrophages by inhibiting the transcription of enhancer-derived RNAs (eRNAs). Plays a role in the circadian regulation of body temperature and negatively regulates thermogenic transcriptional programs in brown adipose tissue (BAT); imposes a circadian oscillation in BAT activity, increasing body temperature when awake and depressing thermogenesis during sleep. In concert with NR2E3, regulates transcriptional networks critical for photoreceptor development and function. In addition to its activity as a repressor, can also act as a transcriptional activator. In the ovarian granulosa cells acts as a transcriptional activator of STAR which plays a role in steroid biosynthesis. In collaboration with SP1, activates GJA1 transcription in a heme-independent manner.
NR1D2	3	23986750	24022109	73	rs11718625	rs74467744	73.7522	0.395876	0.0282123	rs58241520	nuclear receptor subfamily 1 group D member 2 [Source:HGNC Symbol;Acc:HGNC:7963]	Transcriptional repressor which coordinates circadian rhythm and metabolic pathways in a heme-dependent manner. Integral component of the complex transcription machinery that governs circadian rhythmicity and forms a critical negative limb of the circadian clock by directly repressing the expression of core clock components ARNTL/BMAL1 and CLOCK. Also regulates genes involved in metabolic functions, including lipid metabolism and the inflammatory response. Acts as a receptor for heme which stimulates its interaction with the NCOR1/HDAC3 corepressor complex, enhancing transcriptional repression. Recognizes two classes of DNA response elements within the promoter of its target genes and can bind to DNA as either monomers or homodimers, depending on the nature of the response element. Binds as a monomer to a response element composed of the consensus half-site motif 5'-[A/G]GGTCA-3' preceded by an A/T-rich 5' sequence (RevRE), or as a homodimer to a direct repeat of the core motif spaced by two nuclegotides (RevDR-2). Acts as a potent competitive repressor of ROR alpha (RORA) function and also negatively regulates the expression of NR1D1. Regulates lipid and energy homeostasis in the skeletal muscle via repression of genes involved in lipid metabolism and myogenesis including: CD36, FABP3, FABP4, UCP3, SCD1 and MSTN. Regulates hepatic lipid metabolism via the repression of APOC3. Represses gene expression at a distance in macrophages by inhibiting the transcription of enhancer-derived RNAs (eRNAs). In addition to its activity as a repressor, can also act as a transcriptional activator. Acts as a transcriptional activator of the sterol regulatory element-binding protein 1 (SREBF1) and the inflammatory mediator interleukin-6 (IL6) in the skeletal muscle.
NR1H2	19	50879679	50886285	71	rs148568145	rs138877676	63.2326	0.561244	0.0400656	rs57887481	nuclear receptor subfamily 1 group H member 2 [Source:HGNC Symbol;Acc:HGNC:7965]	Nuclear receptor. Binds preferentially to double-stranded oligonucleotide direct repeats having the consensus half-site sequence 5'-AGGTCA-3' and 4-nt spacing (DR-4). Regulates cholesterol uptake through MYLIP-dependent ubiquitination of LDLR, VLDLR and LRP8; DLDLR and LRP8. Interplays functionally with RORA for the regulation of genes involved in liver metabolism (By similarity). Exhibits a ligand-dependent transcriptional activation activity (PubMed:25661920).
NR1H3	11	47269850	47290584	47	rs144009148	rs117441822	62.1548	0.178735	0.0234335	rs326217	nuclear receptor subfamily 1 group H member 3 [Source:HGNC Symbol;Acc:HGNC:7966]	Nuclear receptor. Interaction with RXR shifts RXR from its role as a silent DNA-binding partner to an active ligand-binding subunit in mediating retinoid responses through target genes defined by LXRES. LXRES are DR4-type response elements characterized by direct repeats of two similar hexanuclotide half-sites spaced by four nucleotides. Plays an important role in the regulation of cholesterol homeostasis, regulating cholesterol uptake through MYLIP-dependent ubiquitination of LDLR, VLDLR and LRP8. Interplays functionally with RORA for the regulation of genes involved in liver metabolism (By similarity). Exhibits a ligand-dependent transcriptional activation activity (PubMed:25661920).
NR1H4	12	100867550	100957645	114	rs4764977	rs10860609	191.542	0.0232195	0.000255802	rs12229026	nuclear receptor subfamily 1 group H member 4 [Source:HGNC Symbol;Acc:HGNC:7967]	Ligand-activated transcription factor. Receptor for bile acids (BAs) such as chenodeoxycholic acid (CDCA), lithocholic acid, deoxycholic acid (DCA) and allocholic acid (ACA). Plays a essential role in BA homeostasis through the regulation of genes involved in BA synthesis, conjugation and enterohepatic circulation. Also regulates lipid and glucose homeostasis and is involved innate immune response (PubMed:10334992, PubMed:10334993, PubMed:21383957, PubMed:22820415). The FXR-RXR heterodimer binds predominantly to farnesoid X receptor response elements (FXREs) containing two inverted repeats of the consensus sequence 5'-AGGTCA-3' in which the monomers are spaced by 1 nucleotide (IR-1) but also to tandem repeat DR1 sites with lower affinity, and can be activated by either FXR or RXR-specific ligands. It is proposed that monomeric nuclear receptors such as NR5A2/LRH-1 bound to coregulatory nuclear responsive element (NRE) halfsites located in close proximity to FXREs modulate transcriptional activity (By similarity). In the liver activates transcription of the corepressor NR0B2 thereby indirectly inhibiting CYP7A1 and CYP8B1 (involved in BA synthesis) implicating at least in part histone demethylase KDM1A resulting in epigenomic repression, and SLC10A1/NTCP (involved in hepatic uptake of conjugated BAs). Activates transcription of the repressor MAFG (involved in regulation of BA synthesis) (By similarity). Activates transcription of SLC27A5/BACS and BAAT (involved in BA conjugation), ABCB11/BSEP (involved in bile salt export) by directly recruiting histone methyltransferase CARM1, and ABCC2/MRP2 (involved in secretion of conjugated BAs) and ABCB4 (involved in secretion of phosphatidylcholine in the small intestine) (PubMed:12754200, PubMed:15471871, PubMed:17895379). Activates transcription of SLC27A5/BACS and BAAT (involved in BA conjugation), ABCB11/BSEP (involved in bile salt export) by directly recruiting histone methyltransferase CARM1, and ABCC2/MRP2 (involved in secretion of conjugated BAs) and ABCB4 (involved in secretion of phosphatidylcholine in the small intestine) (PubMed:10514450, PubMed:15239098, PubMed:16269519). In the intestine activates FGF19 expression and secretion leading to hepatic CYP7A1 repression (PubMed:12815072, PubMed:19085950). The function also involves the coordinated induction of hepatic KLB/beta-klotho expression (By similarity). Regulates transcription of liver UGT2B4 and SULT2A1 involved in BA detoxification; binding to the UGT2B4 promoter seems to imply a monomeric transactivation independent of RXRA (PubMed:12806625, PubMed:16946559). Modulates lipid homeostasis by activating liver NR0B2/SHP-mediated repression of SREBF1 (involved in de novo lipogenesis), expression of PLTP (involved in HDL formation), SCARB1 (involved in HDL hepatic uptake), APOE, APOC1, APOC4, PPARA (involved in beta-oxidation of fatty acids), VLDLR and SDC1 (involved in the hepatic uptake of LDL and IDL remnants), and inhibiting expression of MTTP (involved in VLDL assembly (PubMed:12660231, PubMed:12554753, PubMed:15337761). Increases expression of APOC2 (promoting lipoprotein lipase activity implicated in triglyceride clearance) (PubMed:11579204). Transrepresses APOA1 involving a monomeric competition with NR2A1 for binding to a DR1 element (PubMed:11927623, PubMed:21804189). Also reduces triglyceride clearance by inhibiting expression of ANGPTL3 and APOC3 (both involved in inhibition of lipoprotein lipase) (PubMed:12891557). Involved in glucose homeostasis by modulating hepatic gluconeogenesis through activation of NR0B2/SHP-mediated repression of respective genes. Modulates glycogen synthesis (inducing phosphorylation of glycogen synthase kinase-3) (By similarity). Modulates glucose-stimulated insulin secretion and is involved in insulin resistance (PubMed:20447400). Involved in intestinal innate immunity. Plays a role in protecting the distal small intestine against bacterial overgrowth and preservation of the epithelial barrier (By similarity). Down-regulates inflammatory cytokine expression in several types of immune cells including macrophages and mononuclear cells (PubMed:21242261). Mediates trans-repression of TLR4-induced cytokine expression; the function seems to require its sumoylation and prevents N-CoR nuclear receptor corepressor clearance from target genes such as IL1B and NOS2 (PubMed:19864602). Involved in the TLR9-mediated protective mechanism in intestinal inflammation. Plays an anti-inflammatory role in liver inflammation; proposed to inhibit proinflammatory (but not antiapoptotic) NF-kappa-B signaling).|Isoform 1: Promotes transcriptional activation of target genes NR0B2/SHP (inducible by unconjugated CDCA), SLC51B/OSTB (inducible by unconjugated CDCA and DCA) and FABP6/IBAP; low activity for ABCB11/BSEP (inducible by unconjugated CDCA, DCA and ACA); not inducible by taurine- and glycine-amidated CDCA.|Isoform 2: Promotes transcriptional activation of target genes ABCB11/BSEP (inducible by unconjugated CDCA, DCA and ACA), NR0B2/SHP (inducible by unconjugated CDCA DCA and ACA), SLC51B/OSTB (inducible by unconjugated CDCA and DCA) and FABP6/IBAP; not inducible by taurine- and glycine-amidated CDCA.|Isoform 3: Promotes transcriptional activation of target genes NR0B2/SHP (inducible by unconjugated CDCA), SLC51B/OSTB (inducible by unconjugated CDCA and DCA) and IBAP; low activity for ABCB11/BSEP (inducible by unconjugated CDCA, DCA and ACA); not inducible by taurine- and glycine-amidated CDCA.|Isoform 4: Promotes transcriptional activation of target genes ABCB11/BSEP (inducible by unconjugated CDCA, ACA and DCA), NR0B2/SHP (inducible by unconjugated CDCA, ACA and DCA), SLC51B/OSTB (inducible by unconjugated CDCA and DCA) and FABP6/IBAP; most efficient isoform compared to isoforms 1 to 3; not inducible by taurine- and glycine-amidated CDCA.
NR1I2	3	119499330	119537332	75	rs4688032	rs1732170	170.305	0.00371064	0.000122186	rs3732361	nuclear receptor subfamily 1 group I member 2 [Source:HGNC Symbol;Acc:HGNC:7968]	Nuclear receptor that binds and is activated by variety of endogenous and xenobiotic compounds. Transcription factor that activates the transcription of multiple genes involved in the metabolism and secretion of potentially harmful xenobiotics, drugs and endogenous compounds. Activated by the antibiotic rifampicin and various plant metabolites, such as hyperforin, guggulipid, colupulone, and isoflavones. Response to specific ligands is species-specific. Activated by naturally occurring steroids, such as pregnenolone and progesterone. Binds to a response element in the promoters of the CYP3A4 and ABCB1/MDR1 genes.
NR1I3	1	161199455	161208000	108	rs71639048	rs76373626	110.291	0.403317	0.0196428	rs3123553	nuclear receptor subfamily 1 group I member 3 [Source:HGNC Symbol;Acc:HGNC:7969]	Binds and transactivates the retinoic acid response elements that control expression of the retinoic acid receptor beta 2 and alcohol dehydrogenase 3 genes. Transactivates both the phenobarbital responsive element module of the human CYP2B6 gene and the CYP3A4 xenobiotic response element.
NR2C1	12	95414004	95467404	83	rs61935715	rs4762391	57.0218	0.804543	0.0174167	rs56029035	nuclear receptor subfamily 2 group C member 1 [Source:HGNC Symbol;Acc:HGNC:7971]	Orphan nuclear receptor. Binds the IR7 element in the promoter of its own gene in an autoregulatory negative feedback mechanism. Primarily repressor of a broad range of genes. Binds to hormone response elements (HREs) consisting of two 5'-AGGTCA-3' half site direct repeat consensus sequences. Together with NR2C2, forms the core of the DRED (direct repeat erythroid-definitive) complex that represses embryonic and fetal globin transcription. Also activator of OCT4 gene expression. May be involved in stem cell proliferation and differentiation. Mediator of retinoic acid-regulated preadipocyte proliferation.
NR2C2	3	14989090	15090786	97	rs2117775	rs114983775	107.025	0.304057	0.00842717	rs77813966	nuclear receptor subfamily 2 group C member 2 [Source:HGNC Symbol;Acc:HGNC:7972]	Orphan nuclear receptor that can act as a repressor or activator of transcription. An important repressor of nuclear receptor signaling pathways such as retinoic acid receptor, retinoid X, vitamin D3 receptor, thyroid hormone receptor and estrogen receptor pathways. May regulate gene expression during the late phase of spermatogenesis. Together with NR2C1, forms the core of the DRED (direct repeat erythroid-definitive) complex that represses embryonic and fetal globin transcription including that of GATA1. Binds to hormone response elements (HREs) consisting of two 5'-AGGTCA-3' half site direct repeat consensus sequences. Plays a fundamental role in early embryonic development and embryonic stem cells. Required for normal spermatogenesis and cerebellum development. Appears to be important for neurodevelopmentally regulated behavior (By similarity). Activates transcriptional activity of LHCG. Antagonist of PPARA-mediated transactivation.
NR2C2AP	19	19312223	19314238	81	rs11672862	rs1064395	263.64	0.00033278	6.47E-05	rs10413570	nuclear receptor 2C2 associated protein [Source:HGNC Symbol;Acc:HGNC:30763]	May act as a repressor of NR2C2-mediated transactivation by suppressing the binding between NR2C2/TR4 and the TR4-response element in target genes.
NR2E1	6	108487261	108510013	78	rs116925534	rs149942157	82.3404	0.368743	0.0310405	rs35316193	nuclear receptor subfamily 2 group E member 1 [Source:HGNC Symbol;Acc:HGNC:7973]	Orphan receptor that binds DNA as a monomer to hormone response elements (HRE) containing an extended core motif half-site sequence 5'-AAGGTCA-3' in which the 5' flanking nucleotides participate in determining receptor specificity (By similarity). May be required to pattern anterior brain differentiation. Involved in the regulation of retinal development and essential for vision. During retinogenesis, regulates PTEN-Cyclin D expression via binding to the promoter region of PTEN and suppressing its activity (By similarity). May be involved in retinoic acid receptor (RAR) regulation in retinal cells.
NR2E3	15	72102887	72110597	70	rs7402101	rs35135570	50.8751	0.731461	0.0518845	rs140852547	nuclear receptor subfamily 2 group E member 3 [Source:HGNC Symbol;Acc:HGNC:7974]	NA
NR2F1	5	92919042	92930315	50	rs75795579	rs59544418	73.9834	0.0885491	0.00540729	rs2029401	nuclear receptor subfamily 2 group F member 1 [Source:HGNC Symbol;Acc:HGNC:7975]	Coup (chicken ovalbumin upstream promoter) transcription factor binds to the ovalbumin promoter and, in conjunction with another protein (S300-II) stimulates initiation of transcription. Binds to both direct repeats and palindromes of the 5'-AGGTCA-3' motif. Represses transcriptional activity of LHCG.
NR2F1-AS1	5	92745061	92917026	89	rs11135387	rs71639287	165.948	0.0140408	0.000936884	rs2613197	NR2F1 antisense RNA 1 [Source:HGNC Symbol;Acc:HGNC:48622]	NA
NR2F2	15	96869156	96883492	114	rs72751243	rs62009298	140.063	0.183757	0.000453892	rs7496591	nuclear receptor subfamily 2 group F member 2 [Source:HGNC Symbol;Acc:HGNC:7976]	Ligand-activated transcription factor. Activated by high concentrations of 9-cis-retinoic acid and all-trans-retinoic acid, but not by dexamethasone, cortisol or progesterone (in vitro). Regulation of the apolipoprotein A-I gene transcription. Binds to DNA site A.
NR2F2-AS1	15	96809615	96870590	171	rs76595130	rs67992319	229.04	0.102069	0.0010818	rs79198436	NR2F2 antisense RNA 1 [Source:HGNC Symbol;Acc:HGNC:44222]	NA
NR2F6	19	17342693	17356151	113	rs4808585	rs6512183	215.463	0.0196854	0.00079235	rs12459398	nuclear receptor subfamily 2 group F member 6 [Source:HGNC Symbol;Acc:HGNC:7977]	Transcription factor predominantly involved in transcriptional repression. Binds to promoter/enhancer response elements that contain the imperfect 5'-AGGTCA-3' direct or inverted repeats with various spacings which are also recognized by other nuclear hormone receptors. Involved in modulation of hormonal responses. Represses transcriptional activity of the lutropin-choriogonadotropic hormone receptor/LHCGR gene, the renin/REN gene and the oxytocin-neurophysin/OXT gene. Represses the triiodothyronine-dependent and -independent transcriptional activity of the thyroid hormone receptor gene in a cell type-specific manner. The corepressing function towards thyroid hormone receptor beta/THRB involves at least in part the inhibition of THRB binding to triiodothyronine response elements (TREs) by NR2F6. Inhibits NFATC transcription factor DNA binding and subsequently its transcriptional activity. Acts as transcriptional repressor of IL-17 expression in Th-17 differentiated CD4(+) T cells and may be involved in induction and/or maintenance of peripheral immunological tolerance and autoimmunity. Involved in development of forebrain circadian clock; is required early in the development of the locus coeruleus (LC).
NR3C1	5	142657495	142815077	119	rs114765533	rs80301208	120.2	0.416625	0.00447327	rs4388235	nuclear receptor subfamily 3 group C member 1 [Source:HGNC Symbol;Acc:HGNC:7978]	Receptor for glucocorticoids (GC) (PubMed:27120390). Has a dual mode of action: as a transcription factor that binds to glucocorticoid response elements (GRE), both for nuclear and mitochondrial DNA, and as a modulator of other transcription factors. Affects inflammatory responses, cellular proliferation and differentiation in target tissues. Involved in chromatin remodeling (PubMed:9590696). Plays a role in rapid mRNA degradation by binding to the 5' UTR of target mRNAs and interacting with PNRC2 in a ligand-dependent manner which recruits the RNA helicase UPF1 and the mRNA-decapping enzyme DCP1A, leading to RNA decay (PubMed:25775514). Could act as a coactivator for STAT5-dependent transcription upon growth hormone (GH) stimulation and could reveal an essential role of hepatic GR in the control of body growth.|Isoform Alpha: Has transcriptional activation and repression activity (PubMed:15866175, PubMed:19248771, PubMed:20484466, PubMed:23820903, PubMed:11435610, PubMed:15769988, PubMed:17635946, PubMed:19141540, PubMed:21664385). Mediates glucocorticoid-induced apoptosis (PubMed:23303127). Promotes accurate chromosome segregation during mitosis (PubMed:25847991). May act as a tumor suppressor (PubMed:25847991). May play a negative role in adipogenesis through the regulation of lipolytic and antilipogenic gene expression.|Isoform Beta: Acts as a dominant negative inhibitor of isoform Alpha (PubMed:7769088, PubMed:8621628, PubMed:20484466). Has intrinsic transcriptional activity independent of isoform Alpha when both isoforms are coexpressed (PubMed:19248771, PubMed:26711253). Loses this transcription modulator function on its own (PubMed:20484466). Has no hormone-binding activity (PubMed:8621628). May play a role in controlling glucose metabolism by maintaining insulin sensitivity (By similarity). Reduces hepatic gluconeogenesis through down-regulation of PEPCK in an isoform Alpha-dependent manner (PubMed:26711253). Directly regulates STAT1 expression in isoform Alpha-independent manner (PubMed:26711253).|Isoform Alpha-2: Has lower transcriptional activation activity than isoform Alpha. Exerts a dominant negative effect on isoform Alpha trans-repression mechanism (PubMed:20484466).|Isoform GR-P: Increases activity of isoform Alpha.|Isoform Alpha-B: More effective than isoform Alpha in transcriptional activation, but not repression activity.|Isoform 10: Has transcriptional activation activity.|Isoform Alpha-C1: Has transcriptional activation activity.|Isoform Alpha-C2: Has transcriptional activation activity.|Isoform Alpha-C3: Has highest transcriptional activation activity of all isoforms created by alternative initiation (PubMed:15866175, PubMed:23820903). Has transcriptional repression activity (PubMed:23303127). Mediates glucocorticoid-induced apoptosis (PubMed:23303127, PubMed:23820903).|Isoform Alpha-D1: Has transcriptional activation activity.|Isoform Alpha-D2: Has transcriptional activation activity.|Isoform Alpha-D3: Has lowest transcriptional activation activity of all isoforms created by alternative initiation (PubMed:15866175, PubMed:23820903). Has transcriptional repression activity (PubMed:23303127).
NR3C2	4	148999914	149363672	319	rs58497080	rs12711261	451.896	0.0456176	4.22E-05	rs11946576	nuclear receptor subfamily 3 group C member 2 [Source:HGNC Symbol;Acc:HGNC:7979]	Receptor for both mineralocorticoids (MC) such as aldosterone and glucocorticoids (GC) such as corticosterone or cortisol. Binds to mineralocorticoid response elements (MRE) and transactivates target genes. The effect of MC is to increase ion and water transport and thus raise extracellular fluid volume and blood pressure and lower potassium levels.
NR4A1	12	52416615	52453291	125	rs114791148	rs112188807	167.722	0.131673	0.00754225	rs7310854	nuclear receptor subfamily 4 group A member 1 [Source:HGNC Symbol;Acc:HGNC:7980]	Orphan nuclear receptor. May act concomitantly with NURR1 in regulating the expression of delayed-early genes during liver regeneration. Binds the NGFI-B response element (NBRE) 5'-AAAAGGTCA-3' (By similarity). May inhibit NF-kappa-B transactivation of IL2. Participates in energy homeostasis by sequestrating the kinase STK11 in the nucleus, thereby attenuating cytoplasmic AMPK activation.
NR4A2	2	157180943	157189287	34	rs6725811	rs298243	160.779	6.56E-06	7.11E-08	rs16840194	nuclear receptor subfamily 4 group A member 2 [Source:HGNC Symbol;Acc:HGNC:7981]	Transcriptional regulator which is important for the differentiation and maintenance of meso-diencephalic dopaminergic (mdDA) neurons during development. It is crucial for expression of a set of genes such as SLC6A3, SLC18A2, TH and DRD2 which are essential for development of mdDA neurons.
NR4A3	9	102584136	102629173	53	rs78896360	rs4742777	164.872	0.00028116	0.000148899	rs7034165	nuclear receptor subfamily 4 group A member 3 [Source:HGNC Symbol;Acc:HGNC:7982]	Transcriptional activator that binds to regulatory elements in promoter regions in a cell- and response element (target)-specific manner. Induces gene expression by binding as monomers to the NR4A1 response element (NBRE) 5'-AAAAGGTCA-3' site and as homodimers to the Nur response element (NurRE) site in the promoter of their regulated target genes (By similarity). Plays a role in the regulation of proliferation, survival and differentiation of many different cell types and also in metabolism and inflammation. Mediates proliferation of vascular smooth muscle, myeloid progenitor cell and type B pancreatic cells; promotes mitogen-induced vascular smooth muscle cell proliferation through transactivation of SKP2 promoter by binding a NBRE site (By similarity). Upon PDGF stimulation, stimulates vascular smooth muscle cell proliferation by regulating CCND1 and CCND2 expression. In islets, induces type B pancreatic cell proliferation through up-regulation of genes that activate cell cycle, as well as genes that cause degradation of the CDKN1A (By similarity). Negatively regulates myeloid progenitor cell proliferation by repressing RUNX1 in a NBRE site-independent manner. During inner ear, plays a role as a key mediator of the proliferative growth phase of semicircular canal development (By similarity). Mediates also survival of neuron and smooth muscle cells; mediates CREB-induced neuronal survival, and during hippocampus development, plays a critical role in pyramidal cell survival and axonal guidance. Is required for S phase entry of the cell cycle and survival of smooth muscle cells by inducing CCND1, resulting in RB1 phosphorylation. Binds to NBRE motif in CCND1 promoter, resulting in the activation of the promoter and CCND1 transcription (By similarity). Plays also a role in inflammation; upon TNF stimulation, mediates monocyte adhesion by inducing the expression of VCAM1 and ICAM1 by binding to the NBRE consensus site (By similarity) (PubMed:20558821). In mast cells activated by Fc-epsilon receptor cross-linking, promotes the synthesis and release of cytokines but impairs events leading to degranulation (By similarity). Plays also a role in metabolism; by modulating feeding behavior; and by playing a role in energy balance by inhibiting the glucocorticoid-induced orexigenic neuropeptides AGRP expression, at least in part by forming a complex with activated NR3C1 on the AGRP- glucocorticoid response element (GRE), and thus weakening the DNA binding activity of NR3C1. Upon catecholamines stimulation, regulates gene expression that controls oxidative metabolism in skeletal muscle (By similarity). Plays a role in glucose transport by regulating translocation of the SLC2A4 glucose transporter to the cell surface (PubMed:24022864). Finally, during gastrulation plays a crucial role in the formation of anterior mesoderm by controlling cell migration. Inhibits adipogenesis (By similarity). Also participates in cardiac hypertrophy by activating PARP1.
NR5A1	9	127243514	127269699	73	rs4838174	rs1971464	80.236	0.303738	0.00230946	rs77646419	nuclear receptor subfamily 5 group A member 1 [Source:HGNC Symbol;Acc:HGNC:7983]	Transcriptional activator. Essential for sexual differentiation and formation of the primary steroidogenic tissues (PubMed:27378692). Binds to the Ad4 site found in the promoter region of steroidogenic P450 genes such as CYP11A, CYP11B and CYP21B. Also regulates the AMH/Muellerian inhibiting substance gene as well as the AHCH and STAR genes. 5'-YCAAGGYC-3' and 5'-RRAGGTCA-3' are the consensus sequences for the recognition by NR5A1 (PubMed:27378692). The SFPQ-NONO-NR5A1 complex binds to the CYP17 promoter and regulates basal and cAMP-dependent transcriptional activity. Binds phosphatidylcholine (By similarity). Binds phospholipids with a phosphatidylinositol (PI) headgroup, in particular PI(3,4)P2 and PI(3,4,5)P3. Activated by the phosphorylation of NR5A1 by HIPK3 leading to increased steroidogenic gene expression upon cAMP signaling pathway stimulation.
NR5A2	1	199996729	200146550	249	rs72737488	rs4406663	260.35	0.370589	0.0135252	rs78489409	nuclear receptor subfamily 5 group A member 2 [Source:HGNC Symbol;Acc:HGNC:7984]	Binds to the sequence element 5'-AACGACCGACCTTGAG-3' of the enhancer II of hepatitis B virus genes, a critical cis-element of their expression and regulation. May be responsible for the liver-specific activity of enhancer II, probably in combination with other hepatocyte transcription factors. Key regulator of cholesterol 7-alpha-hydroxylase gene (CYP7A) expression in liver. May also contribute to the regulation of pancreas-specific genes and play important roles in embryonic development.
NR6A1	9	127279553	127533589	113	rs10818977	rs75987755	176.241	0.0433828	0.00211328	rs146762881	nuclear receptor subfamily 6 group A member 1 [Source:HGNC Symbol;Acc:HGNC:7985]	Orphan nuclear receptor. Binds to a response element containing the sequence 5'-TCAAGGTCA-3'. May be involved in the regulation of gene expression in germ cell development during gametogenesis.
NRADDP	3	47053031	47054957	28	rs149994791	rs151302053	42.8438	0.0824446	0.00607126	rs62246403	NA
NRAP	10	115348582	115423829	171	rs7898594	rs10749141	133.49	0.755231	0.00517512	rs12358524	nebulin related anchoring protein [Source:HGNC Symbol;Acc:HGNC:7988]	May be involved in anchoring the terminal actin filaments in the myofibril to the membrane and in transmitting tension from the myofibrils to the extracellular matrix.
NRAS	1	115247084	115259515	51	rs184528491	rs2207701	49.4535	0.44067	0.0285159	rs139405148	NRAS proto-oncogene, GTPase [Source:HGNC Symbol;Acc:HGNC:7989]	Ras proteins bind GDP/GTP and possess intrinsic GTPase activity.
NRBF2	10	64893006	64914791	73	rs2102485	rs12413730	212.447	0.00158833	0.000149489	rs4746974	nuclear receptor binding factor 2 [Source:HGNC Symbol;Acc:HGNC:19692]	May modulate transcriptional activation by target nuclear receptors. Can act as transcriptional activator (in vitro).|Involved in starvation-induced autophagy probably by its association with PI3K complex I (PI3KC3-C1). However, effects has been described variably. Involved in the induction of starvation-induced autophagy (PubMed:24785657). Stabilzes PI3KC3-C1 assembly and enhances ATG14-linked lipid kinase activity of PIK3C3 (By similarity). Proposed to negatively regulate basal and starvation-induced autophagy and to inhibit PIK3C3 activity by modulating interactions in PI3KC3-C1 (PubMed:25086043). May be involved in autophagosome biogenesis (PubMed:25086043). May play a role in neural progenitor cell survival during differentiation.
NRBP1	2	27651472	27665124	38	rs56120917	rs2288155	33.8714	0.550774	0.00644528	rs7562296	nuclear receptor binding protein 1 [Source:HGNC Symbol;Acc:HGNC:7993]	May play a role in subcellular trafficking between the endoplasmic reticulum and Golgi apparatus through interactions with the Rho-type GTPases. Binding to the NS3 protein of dengue virus type 2 appears to subvert this activity into the alteration of the intracellular membrane structure associated with flaviviral replication.
NRBP2	8	144915754	144923146	125	rs55736311	rs74391674	301.279	0.00226877	1.91E-05	rs11778556	nuclear receptor binding protein 2 [Source:HGNC Symbol;Acc:HGNC:19339]	May regulate apoptosis of neural progenitor cells during their differentiation.
NRCAM	7	107788070	108096841	275	rs451416	rs34771129	291.724	0.351943	0.00264396	rs17134753	neuronal cell adhesion molecule [Source:HGNC Symbol;Acc:HGNC:7994]	Cell adhesion protein that is required for normal responses to cell-cell contacts in brain and in the peripheral nervous system. Plays a role in neurite outgrowth in response to contactin binding. Plays a role in mediating cell-cell contacts between Schwann cells and axons. Plays a role in the formation and maintenance of the nodes of Ranvier on myelinated axons. Nodes of Ranvier contain clustered sodium channels that are crucial for the saltatory propagation of action potentials along myelinated axons. During development, nodes of Ranvier are formed by the fusion of two heminodes. Required for normal clustering of sodium channels at heminodes; not required for the formation of mature nodes with normal sodium channel clusters. Required, together with GLDN, for maintaining NFASC and sodium channel clusters at mature nodes of Ranvier.
NRD1	1	52254865	52344609	86	rs11810827	rs76325561	57.346	0.867897	0.0142189	rs74321134	NA
NRDE2	14	90744397	90798481	80	rs11624295	rs113318582	99.6364	0.202979	0.0197126	rs113639105	NRDE-2, necessary for RNA interference, domain containing [Source:HGNC Symbol;Acc:HGNC:20186]
NREP	5	111064999	111312628	270	rs73787313	rs78470388	422.227	0.0475751	0.0018698	rs72786291	neuronal regeneration related protein [Source:HGNC Symbol;Acc:HGNC:16834]	May have roles in neural function. Ectopic expression augments motility of gliomas. Promotes also axonal regeneration (By similarity). May also have functions in cellular differentiation (By similarity). Induces differentiation of fibroblast into myofibroblast and myofibroblast ameboid migration. Increases retinoic-acid regulation of lipid-droplet biogenesis (By similarity). Down-regulates the expression of TGFB1 and TGFB2 but not of TGFB3 (By similarity). May play a role in the regulation of alveolar generation.
NREP-AS1	5	111248204	111353003	109	rs34698740	rs39834	187.004	0.043213	0.0018698	rs72786291	NREP antisense RNA 1 [Source:HGNC Symbol;Acc:HGNC:40780]	NA
NRF1	7	129251554	129396922	180	rs1975644	rs59463777	105.132	0.938655	0.0287168	rs117316034	nuclear respiratory factor 1 [Source:HGNC Symbol;Acc:HGNC:7996]	Transcription factor that activates the expression of the EIF2S1 (EIF2-alpha) gene. Links the transcriptional modulation of key metabolic genes to cellular growth and development. Implicated in the control of nuclear genes required for respiration, heme biosynthesis, and mitochondrial DNA transcription and replication.
NRG1	8	31497267	32622558	865	rs10954806	rs77688094	881.659	0.416354	0.000274404	rs112787312	neuregulin 1 [Source:HGNC Symbol;Acc:HGNC:7997]	Direct ligand for ERBB3 and ERBB4 tyrosine kinase receptors. Concomitantly recruits ERBB1 and ERBB2 coreceptors, resulting in ligand-stimulated tyrosine phosphorylation and activation of the ERBB receptors. The multiple isoforms perform diverse functions such as inducing growth and differentiation of epithelial, glial, neuronal, and skeletal muscle cells; inducing expression of acetylcholine receptor in synaptic vesicles during the formation of the neuromuscular junction; stimulating lobuloalveolar budding and milk production in the mammary gland and inducing differentiation of mammary tumor cells; stimulating Schwann cell proliferation; implication in the development of the myocardium such as trabeculation of the developing heart. Isoform 10 may play a role in motor and sensory neuron development. Binds to ERBB4 (PubMed:10867024, PubMed:7902537). Binds to ERBB3 (PubMed:20682778). Acts as a ligand for integrins and binds (via EGF domain) to integrins ITGAV:ITGB3 or ITGA6:ITGB4. Its binding to integrins and subsequent ternary complex formation with integrins and ERRB3 are essential for NRG1-ERBB signaling. Induces the phosphorylation and activation of MAPK3/ERK1, MAPK1/ERK2 and AKT1 (PubMed:20682778). Ligand-dependent ERBB4 endocytosis is essential for the NRG1-mediated activation of these kinases in neurons.
NRG1-IT1	8	31883251	31996993	152	rs7815849	rs10102035	215.629	0.0923854	0.000461009	rs112450285	NRG1 intronic transcript 1 [Source:HGNC Symbol;Acc:HGNC:43633]	NA
NRG1-IT3	8	32298261	32300241	94	rs11989773	rs10503918	83.6692	0.529465	0.00447618	rs4733328	NRG1 intronic transcript 3 [Source:HGNC Symbol;Acc:HGNC:43635]	NA
NRG2	5	139226363	139422884	173	rs719460	rs269778	215.23	0.163691	0.000431228	rs77901652	neuregulin 2 [Source:HGNC Symbol;Acc:HGNC:7998]	Direct ligand for ERBB3 and ERBB4 tyrosine kinase receptors. Concomitantly recruits ERBB1 and ERBB2 coreceptors, resulting in ligand-stimulated tyrosine phosphorylation and activation of the ERBB receptors. May also promote the heterodimerization with the EGF receptor.
NRG3	10	83635069	84746935	811	rs79983776	rs7899157	808.253	0.468814	0.000344654	rs7070560	neuregulin 3 [Source:HGNC Symbol;Acc:HGNC:7999]	Direct ligand for the ERBB4 tyrosine kinase receptor. Binding results in ligand-stimulated tyrosine phosphorylation and activation of the receptor. Does not bind to the EGF receptor, ERBB2 or ERBB3 receptors. May be a survival factor for oligodendrocytes.
NRG4	15	76234327	76304785	52	rs335711	rs115446795	126.794	0.00617199	0.000442722	rs62027652	neuregulin 4 [Source:HGNC Symbol;Acc:HGNC:29862]	Low affinity ligand for the ERBB4 tyrosine kinase receptor. Concomitantly recruits ERBB1 and ERBB2 coreceptors, resulting in ligand-stimulated tyrosine phosphorylation and activation of the ERBB receptors. Does not bind to the ERBB1, ERBB2 and ERBB3 receptors.
NRGN	11	124609828	124617102	89	rs148191463	rs587595	96.1299	0.329479	0.00292616	rs190711115	neurogranin [Source:HGNC Symbol;Acc:HGNC:8000]	Acts as a "third messenger" substrate of protein kinase C-mediated molecular cascades during synaptic development and remodeling. Binds to calmodulin in the absence of calcium.
NRIP1	21	16333555	16437126	153	rs56371684	rs2823067	288.126	0.00783483	1.12E-06	rs2039239	nuclear receptor interacting protein 1 [Source:HGNC Symbol;Acc:HGNC:8001]	Modulates transcriptional activation by steroid receptors such as NR3C1, NR3C2 and ESR1. Also modulates transcriptional repression by nuclear hormone receptors. Positive regulator of the circadian clock gene expression: stimulates transcription of ARNTL/BMAL1, CLOCK and CRY1 by acting as a coactivator for RORA and RORC.
NRIP2	12	2934513	2944221	70	rs79242596	rs2907611	124.958	0.0306219	0.000554274	rs7294928	nuclear receptor interacting protein 2 [Source:HGNC Symbol;Acc:HGNC:23078]	Down-regulates transcriptional activation by nuclear receptors such as NR1F2.
NRIP3	11	9002122	9025596	93	rs74849653	rs3763903	154.092	0.0771512	0.0194885	rs4910179	nuclear receptor interacting protein 3 [Source:HGNC Symbol;Acc:HGNC:1167]
NRL	14	24549315	24553832	90	rs62000792	rs6573579	81.2303	0.582054	0.00778231	rs140436982	neural retina leucine zipper [Source:HGNC Symbol;Acc:HGNC:8002]	Transcription factor which regulates the expression of several rod-specific genes, in cluding RHO and PDE6B.
NRM	6	30655823	30659197	65	rs2006098	rs1059612	91.6324	0.11564	0.00347705	rs56026300	nurim [Source:HGNC Symbol;Acc:HGNC:8003]	NA
NRN1	6	5998232	6007838	119	rs9392732	rs113993079	136.112	0.273616	0.00615811	rs28435984	neuritin 1 [Source:HGNC Symbol;Acc:HGNC:17972]	Promotes neurite outgrowth and especially branching of neuritic processes in primary hippocampal and cortical cells.
NRN1L	16	67918780	67920271	29	rs78575122	rs20549	26.5636	0.522355	0.046275	rs35268848	neuritin 1 like [Source:HGNC Symbol;Acc:HGNC:29811]
NRON	9	129170053	129172783	71	rs10987253	rs4837087	70.2039	0.431892	0.00829666	rs146862810	non-protein coding RNA, repressor of NFAT [Source:HGNC Symbol;Acc:HGNC:37079]	NA
NRP1	10	33466418	33623833	293	rs55694708	rs2768374	728.44	7.57E-05	2.06E-05	rs869636	neuropilin 1 [Source:HGNC Symbol;Acc:HGNC:8004]	The membrane-bound isoform 1 is a receptor involved in the development of the cardiovascular system, in angiogenesis, in the formation of certain neuronal circuits and in organogenesis outside the nervous system. It mediates the chemorepulsant activity of semaphorins. It binds to semaphorin 3A, The PLGF-2 isoform of PGF, The VEGF165 isoform of VEGFA and VEGFB. Coexpression with KDR results in increased VEGF165 binding to KDR as well as increased chemotaxis. Regulate VEGF-induced angiogenesis. Binding to VEGFA initiates a signaling pathway needed for motor neuron axon guidance and cell body migration, including for the caudal migration of facial motor neurons from rhombomere 4 to rhombomere 6 during embryonic development.|The soluble isoform 2 binds VEGF-165 and appears to inhibit its binding to cells. It may also induce apoptosis by sequestering VEGF-165. May bind as well various members of the semaphorin family. Its expression has an averse effect on blood vessel number and integrity.
NRP2	2	206547223	206662857	255	rs6435298	rs4675551	298.45	0.202985	0.00096764	rs13022273	neuropilin 2 [Source:HGNC Symbol;Acc:HGNC:8005]	High affinity receptor for semaphorins 3C, 3F, VEGF-165 and VEGF-145 isoforms of VEGF, and the PLGF-2 isoform of PGF.
NRROS	3	196366655	196388874	230	rs2035531	rs7639719	235.715	0.402966	0.00283359	rs79659333	negative regulator of reactive oxygen species [Source:HGNC Symbol;Acc:HGNC:24613]	Negative regulator of reactive oxygen species (ROS) that limits ROS production by phagocytes during inflammatory response, thereby playing a role during host defense. Acts via direct interaction with CYBB/NOX2 monomer that impairs interaction between CYBB/NOX2 and CYBA/p22-phox and formation of a stable NOX2 complex (By similarity). May play a critical role in desensitizing TLR signaling through inhibition of Toll-like receptor-mediated NF-kappa-B activation and cytokine production.
NRSN1	6	24126413	24147757	136	rs1290088	rs793853	195.602	0.102182	0.00117151	rs7762311	neurensin 1 [Source:HGNC Symbol;Acc:HGNC:17881]	May play an important role in neural organelle transport, and in transduction of nerve signals or in nerve growth. May play a role in neurite extension. May play a role in memory consolidation.
NRSN2	20	327369	335512	220	rs3827154	rs113597926	167.799	0.860819	0.022643	rs6037430	neurensin 2 [Source:HGNC Symbol;Acc:HGNC:16229]	May play a role in maintenance and/or transport of vesicles.
NRTN	19	5823817	5828335	157	rs143884233	rs72989043	216.931	0.097923	0.00423758	rs8106995	neurturin [Source:HGNC Symbol;Acc:HGNC:8007]	Supports the survival of sympathetic neurons in culture. May regulate the development and maintenance of the CNS. Might control the size of non-neuronal cell population such as haemopoietic cells.
NRXN1	2	50145642	51259674	865	rs6726106	rs6720020	1752.88	0.000131344	5.86E-07	rs11690369	neurexin 1 [Source:HGNC Symbol;Acc:HGNC:8008]	Cell surface protein involved in cell-cell-interactions, exocytosis of secretory granules and regulation of signal transmission. Function is isoform-specific. Alpha-type isoforms have a long N-terminus with six laminin G-like domains and play an important role in synaptic signal transmission. Alpha-type isoforms play a role in the regulation of calcium channel activity and Ca(2+)-triggered neurotransmitter release at synapses and at neuromuscular junctions. They play an important role in Ca(2+)-triggered exocytosis of secretory granules in pituitary gland. They may effect their functions at synapses and in endocrine cells via their interactions with proteins from the exocytotic machinery. Likewise, alpha-type isoforms play a role in regulating the activity of postsynaptic NMDA receptors, a subtype of glutamate-gated ion channels. Both alpha-type and beta-type isoforms may play a role in the formation or maintenance of synaptic junctions via their calcium-dependent interactions (via the extracellular domains) with neuroligin family members, CBLN1 or CBLN2. In vitro, triggers the de novo formation of presynaptic structures. May be involved in specification of excitatory synapses. Alpha-type isoforms were first identified as receptors for alpha-latrotoxin from spider venom.
NRXN2	11	64373645	64490660	80	rs72933979	rs11603748	69.3715	0.589343	0.0145576	rs61884414	neurexin 2 [Source:HGNC Symbol;Acc:HGNC:8009]	Neuronal cell surface protein that may be involved in cell recognition and cell adhesion. May mediate intracellular signaling.
NRXN3	14	78636715	80334633	1246	rs17754261	rs72683350	1880.71	0.00188535	5.73E-07	rs7141420	neurexin 3 [Source:HGNC Symbol;Acc:HGNC:8010]	Neuronal cell surface protein that may be involved in cell recognition and cell adhesion. May play a role in angiogenesis.
NS3BP	11	779453	780755	88	rs10902208	rs4075289	176.765	0.0174676	0.000940084	rs11246306	NA
NSA2	5	74062815	74072737	42	rs6453074	rs72764676	18.304	0.978825	0.0481537	rs75898801	NSA2, ribosome biogenesis homolog [Source:HGNC Symbol;Acc:HGNC:30728]	Involved in the biogenesis of the 60S ribosomal subunit. May play a part in the quality control of pre-60S particles.
NSD1	5	176560079	176727214	108	rs142134703	rs4397143	230.821	0.00983913	0.000209928	rs1966265	nuclear receptor binding SET domain protein 1 [Source:HGNC Symbol;Acc:HGNC:14234]	Histone methyltransferase. Preferentially methylates 'Lys-36' of histone H3 and 'Lys-20' of histone H4 (in vitro). Transcriptional intermediary factor capable of both negatively or positively influencing transcription, depending on the cellular context.
NSF	17	44668034	44834828	53	rs34565941	rs145992408	410.744	5.84E-09	1.23E-08	rs199499	N-ethylmaleimide sensitive factor, vesicle fusing ATPase [Source:HGNC Symbol;Acc:HGNC:8016]	Required for vesicle-mediated transport. Catalyzes the fusion of transport vesicles within the Golgi cisternae. Is also required for transport from the endoplasmic reticulum to the Golgi stack. Seems to function as a fusion protein required for the delivery of cargo proteins to all compartments of the Golgi stack independent of vesicle origin. Interaction with AMPAR subunit GRIA2 leads to influence GRIA2 membrane cycling.
NSFL1C	20	1422806	1448337	128	rs1998006	rs1121670	164.47	0.161172	0.000812358	rs142062268	NSFL1 cofactor [Source:HGNC Symbol;Acc:HGNC:15912]	Reduces the ATPase activity of VCP. Necessary for the fragmentation of Golgi stacks during mitosis and for VCP-mediated reassembly of Golgi stacks after mitosis. May play a role in VCP-mediated formation of transitional endoplasmic reticulum (tER) (By similarity). Inhibits the activity of CTSL (in vitro).
NSG1	4	4387982	4420785	173	rs12647106	rs6818595	131.89	0.778034	0.00299968	rs7654880	neuronal vesicle trafficking associated 1 [Source:HGNC Symbol;Acc:HGNC:18790]	NA
NSL1	1	212899494	212965139	96	rs72756401	rs6661333	213.733	0.00988471	0.000318111	rs28549276	NSL1, MIS12 kinetochore complex component [Source:HGNC Symbol;Acc:HGNC:24548]	Part of the MIS12 complex which is required for normal chromosome alignment and segregation and kinetochore formation during mitosis.
NSMAF	8	59496063	59572404	101	rs116878939	rs117380811	138.163	0.103153	0.00653394	rs10090212	neutral sphingomyelinase activation associated factor [Source:HGNC Symbol;Acc:HGNC:8017]	Couples the p55 TNF-receptor (TNF-R55 / TNFR1) to neutral sphingomyelinase (N-SMASE). Specifically binds to the N-smase activation domain of TNF-R55. May regulate ceramide production by N-SMASE.
NSMCE1	16	27236314	27280113	91	rs56253070	rs7190969	175.449	0.0237541	0.00549998	rs4499236	NSE1 homolog, SMC5-SMC6 complex component [Source:HGNC Symbol;Acc:HGNC:29897]	Component of the SMC5-SMC6 complex, a complex involved in DNA double-strand breaks by homologous recombination. The complex may promote sister chromatid homologous recombination by recruiting the SMC1-SMC3 cohesin complex to double-strand breaks. The complex is required for telomere maintenance via recombination in ALT (alternative lengthening of telomeres) cell lines and mediates sumoylation of shelterin complex (telosome) components which is proposed to lead to shelterin complex disassembly in ALT-associated PML bodies (APBs). Has in vitro ubiquitin ligase activity in presence of NSMCE3. Is involved in positive regulation of response to DNA damage stimulus.
NSMCE2	8	126104082	126379367	217	rs138314292	rs7837158	176.378	0.740337	0.0184269	rs7817741	NSE2 (MMS21) homolog, SMC5-SMC6 complex SUMO ligase [Source:HGNC Symbol;Acc:HGNC:26513]	E3 SUMO-protein ligase component of the SMC5-SMC6 complex, a complex involved in DNA double-strand break repair by homologous recombination. Is not be required for the stability of the complex. The complex may promote sister chromatid homologous recombination by recruiting the SMC1-SMC3 cohesin complex to double-strand breaks. The complex is required for telomere maintenance via recombination in ALT (alternative lengthening of telomeres) cell lines and mediates sumoylation of shelterin complex (telosome) components which is proposed to lead to shelterin complex disassembly in ALT-associated PML bodies (APBs). Acts as an E3 ligase mediating SUMO attachment to various proteins such as SMC6L1 and TRAX, the shelterin complex subunits TERF1, TERF2, TINF2 and TERF2IP, and maybe the cohesin components RAD21 and STAG2. Required for recruitment of telomeres to PML nuclear bodies. SUMO protein-ligase activity is required for the prevention of DNA damage-induced apoptosis by facilitating DNA repair, and for formation of APBs in ALT cell lines. Required for sister chromatid cohesion during prometaphase and mitotic progression.
NSMCE4A	10	123716602	123734743	115	rs142972374	rs2461215	156.377	0.147815	0.00371625	rs12771676	NSE4 homolog A, SMC5-SMC6 complex component [Source:HGNC Symbol;Acc:HGNC:25935]	Component of the SMC5-SMC6 complex, a complex involved in DNA double-strand breaks by homologous recombination. The complex may promote sister chromatid homologous recombination by recruiting the SMC1-SMC3 cohesin complex to double-strand breaks. The complex is required for telomere maintenance via recombination in ALT (alternative lengthening of telomeres) cell lines and mediates sumoylation of shelterin complex (telosome) components which is proposed to lead to shelterin complex disassembly in ALT-associated PML bodies (APBs). Is involved in positive regulation of response to DNA damage stimulus.
NSRP1	17	28443824	28513493	56	rs4465649	rs25533	130.988	0.00657977	3.77E-05	rs9891999	nuclear speckle splicing regulatory protein 1 [Source:HGNC Symbol;Acc:HGNC:25305]	RNA-binding protein that mediates pre-mRNA alternative splicing regulation.
NSUN2	5	6599351	6633473	191	rs11134165	rs10512874	161.92	0.643159	0.0189489	rs10512872	NOP2/Sun RNA methyltransferase family member 2 [Source:HGNC Symbol;Acc:HGNC:25994]	RNA methyltransferase that methylates tRNAs, and possibly RNA polymerase III transcripts. Methylates cytosine to 5-methylcytosine (m5C) at positions 34 and 48 of intron-containing tRNA(Leu)(CAA) precursors, and at positions 48, 49 and 50 of tRNA(Gly)(GCC) precursors. May act downstream of Myc to regulate epidermal cell growth and proliferation. Required for proper spindle assembly and chromosome segregation, independently of its methyltransferase activity.
NSUN3	3	93781854	93845630	48	rs34533857	rs73161413	135.634	0.00219184	0.00051796	rs9857105	NOP2/Sun RNA methyltransferase family member 3 [Source:HGNC Symbol;Acc:HGNC:26208]	Mitochondrial tRNA methyltransferase that mediates methylation of cytosine to 5-methylcytosine (m5C) at position 34 of mt-tRNA(Met) (PubMed:27497299, PubMed:27214402, PubMed:27356879). mt-tRNA(Met) methylation at cytosine(34) takes place at the wobble position of the anticodon and initiates the formation of 5-formylcytosine (f(5)c) at this position (PubMed:27497299, PubMed:27214402, PubMed:27356879). mt-tRNA(Met) containing the f(5)c modification at the wobble position enables recognition of the AUA codon in addition to the AUG codon, expanding codon recognition in mitochondrial translation (PubMed:27497299, PubMed:27356879).
NSUN4	1	46805848	46830824	66	rs6697623	rs45512099	101.52	0.0965371	0.0091057	rs17413652	NOP2/Sun RNA methyltransferase family member 4 [Source:HGNC Symbol;Acc:HGNC:31802]	Involved in mitochondrial ribosome assembly. 5-methylcytosine rRNA methyltransferase that probably is involved in mitochondrial ribosome small subunit (SSU) maturation by methylation of mitochondrial 12S rRNA; the function is independent of MTERFD2/MTERF4 and assembled mitochondrial ribosome large subunit (LSU). Targeted to LSU by MTERFD2/MTERF4 and probably is involved in a final step in ribosome biogenesis to ensure that SSU and LSU are assembled. In vitro can methylate 16S rRNA of the LSU; the methylation is enhanced by MTERFD/MTERF4.
NSUN5	7	72716512	72722864	25	rs62465068	rs3752638	24.7739	0.436701	0.059906	rs3752638	NOP2/Sun RNA methyltransferase family member 5 [Source:HGNC Symbol;Acc:HGNC:16385]	S-adenosyl-L-methionine-dependent methyltransferase that specifically methylates the C(5) position of cytosine 3782 in 28S rRNA.
NSUN5P1	7	75039604	75046071	18	rs236650	rs146623688	27.0406	0.134031	0.0216971	rs118130327	NA
NSUN5P2	7	72418831	72425302	15	rs7782791	rs9955	12.6319	0.601104	0.0345552	rs550139005	NA
NSUN6	10	18834263	18940550	143	rs147301321	rs112881858	175.762	0.217011	0.00485536	rs10734062	NOP2/Sun RNA methyltransferase family member 6 [Source:HGNC Symbol;Acc:HGNC:23529]	NA
NSUN7	4	40751913	40812002	118	rs12500580	rs56126330	297.156	0.00207407	1.25E-05	rs4861314	NOP2/Sun RNA methyltransferase family member 7 [Source:HGNC Symbol;Acc:HGNC:25857]	May have S-adenosyl-L-methionine-dependent methyl-transferase activity.
NT5C	17	73126319	73127890	73	rs4789130	rs184563741	144.234	0.0148808	0.00182556	rs8082005	5', 3'-nucleotidase, cytosolic [Source:HGNC Symbol;Acc:HGNC:17144]	Dephosphorylates the 5' and 2'(3')-phosphates of deoxyribonucleotides, with a preference for dUMP and dTMP, intermediate activity towards dGMP, and low activity towards dCMP and dAMP.
NT5C1A	1	40124792	40137710	132	rs115338773	rs113517756	233.349	0.0287277	1.20E-07	rs4660877	5'-nucleotidase, cytosolic IA [Source:HGNC Symbol;Acc:HGNC:17819]	Dephosphorylates the 5' and 2'(3')-phosphates of deoxyribonucleotides and has a broad substrate specificity. Helps to regulate adenosine levels in heart during ischemia and hypoxia.
NT5C1B	2	18744136	18770846	118	rs11883769	rs2100008	103.632	0.620275	0.01902	rs17700864	5'-nucleotidase, cytosolic IB [Source:HGNC Symbol;Acc:HGNC:17818]	Dephosphorylates the 5' and 2'(3')-phosphates of deoxyribonucleotides. Helps to regulate adenosine levels.
NT5C1B-RDH14	2	18735988	18770846	125	rs4583467	rs2100008	109.191	0.633027	0.01902	rs17700864	NT5C1B-RDH14 readthrough [Source:HGNC Symbol;Acc:HGNC:38831]	NA
NT5C2	10	104847773	104953063	78	rs143557932	rs78384860	223.371	0.000245773	3.28E-05	rs12358887	5'-nucleotidase, cytosolic II [Source:HGNC Symbol;Acc:HGNC:8022]	May have a critical role in the maintenance of a constant composition of intracellular purine/pyrimidine nucleotides in cooperation with other nucleotidases. Preferentially hydrolyzes inosine 5'-monophosphate (IMP) and other purine nucleotides.
NT5C3A	7	33053724	33102409	87	rs4723227	rs3847009	48.1189	0.932762	0.0411064	rs146923266	5'-nucleotidase, cytosolic IIIA [Source:HGNC Symbol;Acc:HGNC:17820]	Nucleotidase which shows specific activity towards cytidine monophosphate (CMP) and 7-methylguanosine monophosphate (m(7)GMP) (PubMed:24603684). CMP seems to be the preferred substrate (PubMed:15968458).
NT5C3B	17	39981333	39992523	76	rs145884906	rs35990081	67.9804	0.547411	0.00556129	rs72837403	5'-nucleotidase, cytosolic IIIB [Source:HGNC Symbol;Acc:HGNC:28300]	Specifically hydrolyzes 7-methylguanosine monophosphate (m(7)GMP) to 7-methylguanosine and inorganic phosphate (PubMed:23223233, PubMed:24603684). The specific activity for m(7)GMP may protect cells against undesired salvage of m(7)GMP and its incorporation into nucleic acids (PubMed:23223233). Also has weak activity for CMP (PubMed:23223233, PubMed:24603684). UMP and purine nucleotides are poor substrates (PubMed:23223233).
NT5DC1	6	116421998	116566853	132	rs73772215	rs73767724	215.104	0.050282	0.000425547	rs12204816	5'-nucleotidase domain containing 1 [Source:HGNC Symbol;Acc:HGNC:21556]
NT5DC2	3	52558384	52569093	48	rs11921116	rs12487445	54.3541	0.292719	0.0265015	rs75586899	5'-nucleotidase domain containing 2 [Source:HGNC Symbol;Acc:HGNC:25717]
NT5DC3	12	104166080	104234975	183	rs79956596	rs7971070	239.904	0.12659	0.000266468	rs12426202	5'-nucleotidase domain containing 3 [Source:HGNC Symbol;Acc:HGNC:30826]
NT5E	6	86159301	86205509	69	rs313198	rs12527778	60.983	0.551094	0.00731971	rs117804946	5'-nucleotidase ecto [Source:HGNC Symbol;Acc:HGNC:8021]	Hydrolyzes extracellular nucleotides into membrane permeable nucleosides. Exhibits AMP-, NAD-, and NMN-nucleosidase activities.
NT5M	17	17206679	17250977	144	rs1708624	rs58286657	114.634	0.726411	0.0175448	rs143161766	5',3'-nucleotidase, mitochondrial [Source:HGNC Symbol;Acc:HGNC:15769]	Dephosphorylates specifically the 5' and 2'(3')-phosphates of uracil and thymine deoxyribonucleotides, and so protects mitochondrial DNA replication from excess dTTP. Has only marginal activity towards dIMP and dGMP.
NTAN1	16	15131709	15149936	55	rs71374758	rs151160356	88.5593	0.0638417	0.000678158	rs76702213	N-terminal asparagine amidase [Source:HGNC Symbol;Acc:HGNC:29909]	Side-chain deamidation of N-terminal asparagine residues to aspartate. Required for the ubiquitin-dependent turnover of intracellular proteins that initiate with Met-Asn. These proteins are acetylated on the retained initiator methionine and can subsequently be modified by the removal of N-acetyl methionine by acylaminoacid hydrolase (AAH). Conversion of the resulting N-terminal asparagine to aspartate by PNAD renders the protein susceptible to arginylation, polyubiquitination and degradation as specified by the N-end rule. This enzyme does not act on substrates with internal or C-terminal asparagines and does not act on glutamine residues in any position, nor on acetylated N-terminal peptidyl Asn.
NTF3	12	5541279	5604465	177	rs73041662	rs143890581	191.38	0.332422	0.00112687	rs61534067	neurotrophin 3 [Source:HGNC Symbol;Acc:HGNC:8023]	Seems to promote the survival of visceral and proprioceptive sensory neurons.
NTF4	19	49564396	49567124	104	rs75580952	rs4802560	117.59	0.282908	0.00738436	rs190533128	neurotrophin 4 [Source:HGNC Symbol;Acc:HGNC:8024]	Target-derived survival factor for peripheral sensory sympathetic neurons.
NTHL1	16	2089815	2097867	121	rs113235071	rs142937317	85.073	0.873211	0.00934534	rs72766651	nth like DNA glycosylase 1 [Source:HGNC Symbol;Acc:HGNC:8028]	Bifunctional DNA N-glycosylase with associated apurinic/apyrimidinic (AP) lyase function that catalyzes the first step in base excision repair (BER), the primary repair pathway for the repair of oxidative DNA damage. The DNA N-glycosylase activity releases the damaged DNA base from DNA by cleaving the N-glycosidic bond, leaving an AP site. The AP-lyase activity cleaves the phosphodiester bond 3' to the AP site by a beta-elimination. Primarily recognizes and repairs oxidative base damage of pyrimidines. Has also 8-oxo-7,8-dihydroguanine (8-oxoG) DNA glycosylase activity. Acts preferentially on DNA damage opposite guanine residues in DNA. Is able to process lesions in nucleosomes without requiring or inducing nucleosome disruption.
NTM	11	131240370	132206716	1152	rs2511507	rs186791515	1509.16	0.0219004	0.000327825	rs1109344	neurotrimin [Source:HGNC Symbol;Acc:HGNC:17941]	Neural cell adhesion molecule.
NTM-IT	11	132154195	132158353	112	rs118005652	rs11223015	100.591	0.556262	0.00617874	rs61746413	NTM intronic transcript [Source:HGNC Symbol;Acc:HGNC:41437]	NA
NTMT1	9	132371162	132398410	176	rs1220688	rs34961634	125.75	0.893857	0.0128643	rs1220656	N-terminal Xaa-Pro-Lys N-methyltransferase 1 [Source:HGNC Symbol;Acc:HGNC:23373]	Distributive alpha-N-methyltransferase that methylates the N-terminus of target proteins containing the N-terminal motif [Ala/Gly/Pro/Ser]-Pro-Lys when the initiator Met is cleaved. Specifically catalyzes mono-, di- or tri-methylation of the exposed alpha-amino group of the Ala, Gly or Ser residue in the [Ala/Gly/Ser]-Pro-Lys motif and mono- or di-methylation of Pro in the Pro-Pro-Lys motif. Some of the substrates may be primed by METTL11B-mediated monomethylation (PubMed:24090352). Catalyzes the trimethylation of the N-terminal Gly in CENPA (after removal of Met-1). Responsible for the N-terminal methylation of KLHL31, MYL2, MYL3, RB1, RCC1, RPL23A and SET. Required during mitosis for normal bipolar spindle formation and chromosome segregation via its action on RCC1.
NTN1	17	8924858	9147317	440	rs79118067	rs2108945	423.226	0.53155	0.000711454	rs4791334	netrin 1 [Source:HGNC Symbol;Acc:HGNC:8029]	Netrins control guidance of CNS commissural axons and peripheral motor axons. Its association with either DCC or some UNC5 receptors will lead to axon attraction or repulsion, respectively. It also serve as a survival factor via its association with its receptors which prevent the initiation of apoptosis. Involved in tumorigenesis by regulating apoptosis.
NTN3	16	2521499	2524146	49	rs4278751	rs143501486	60.1855	0.194587	0.0285105	rs117924154	netrin 3 [Source:HGNC Symbol;Acc:HGNC:8030]	Netrins control guidance of CNS commissural axons and peripheral motor axons.
NTN4	12	96051582	96184536	247	rs7138694	rs141935223	326.429	0.119564	0.0017604	rs117727388	netrin 4 [Source:HGNC Symbol;Acc:HGNC:13658]	May play an important role in neural, kidney and vascular development. Promotes neurite elongation from olfactory bulb explants.
NTN5	19	49164663	49176264	71	rs425879	rs519757	24.8656	0.992501	0.0684158	rs17369703	netrin 5 [Source:HGNC Symbol;Acc:HGNC:25208]
NTNG1	1	107682628	108024475	301	rs35734358	rs12406309	322.446	0.317872	0.00032661	rs11590310	netrin G1 [Source:HGNC Symbol;Acc:HGNC:23319]	Involved in controlling patterning and neuronal circuit formation at the laminar, cellular, subcellular and synaptic levels. Promotes neurite outgrowth of both axons and dendrites.
NTNG2	9	135037333	135118220	170	rs9411345	rs7048720	111.934	0.944505	0.00321729	rs7864632	netrin G2 [Source:HGNC Symbol;Acc:HGNC:14288]	Involved in controlling patterning and neuronal circuit formation at the laminar, cellular, subcellular and synaptic levels. Promotes neurite outgrowth of both axons and dendrites.
NTPCR	1	233086369	233114219	80	rs10465473	rs11579920	78.4124	0.448604	0.0436481	rs17452776	nucleoside-triphosphatase, cancer-related [Source:HGNC Symbol;Acc:HGNC:28204]	Has nucleotide phosphatase activity towards ATP, GTP, CTP, TTP and UTP. Hydrolyzes nucleoside diphosphates with lower efficiency.
NTRK1	1	156785541	156851642	132	rs11264542	rs143968626	182.17	0.100567	0.00270724	rs56761935	neurotrophic receptor tyrosine kinase 1 [Source:HGNC Symbol;Acc:HGNC:8031]	Receptor tyrosine kinase involved in the development and the maturation of the central and peripheral nervous systems through regulation of proliferation, differentiation and survival of sympathetic and nervous neurons. High affinity receptor for NGF which is its primary ligand (PubMed:1850821, PubMed:1849459, PubMed:1281417, PubMed:8325889, PubMed:15488758, PubMed:17196528). Can also bind and be activated by NTF3/neurotrophin-3. However, NTF3 only supports axonal extension through NTRK1 but has no effect on neuron survival (By similarity). Upon dimeric NGF ligand-binding, undergoes homodimerization, autophosphorylation and activation (PubMed:1281417). Recruits, phosphorylates and/or activates several downstream effectors including SHC1, FRS2, SH2B1, SH2B2 and PLCG1 that regulate distinct overlapping signaling cascades driving cell survival and differentiation. Through SHC1 and FRS2 activates a GRB2-Ras-MAPK cascade that regulates cell differentiation and survival. Through PLCG1 controls NF-Kappa-B activation and the transcription of genes involved in cell survival. Through SHC1 and SH2B1 controls a Ras-PI3 kinase-AKT1 signaling cascade that is also regulating survival. In absence of ligand and activation, may promote cell death, making the survival of neurons dependent on trophic factors.|Isoform TrkA-III: Resistant to NGF, it constitutively activates AKT1 and NF-kappa-B and is unable to activate the Ras-MAPK signaling cascade. Antagonizes the anti-proliferative NGF-NTRK1 signaling that promotes neuronal precursors differentiation. Isoform TrkA-III promotes angiogenesis and has oncogenic activity when overexpressed.
NTRK2	9	87283372	87641985	289	rs10868215	rs4373600	267.922	0.574588	0.00248199	rs17087840	neurotrophic receptor tyrosine kinase 2 [Source:HGNC Symbol;Acc:HGNC:8032]	Receptor tyrosine kinase involved in the development and the maturation of the central and the peripheral nervous systems through regulation of neuron survival, proliferation, migration, differentiation, and synapse formation and plasticity. Receptor for BDNF/brain-derived neurotrophic factor and NTF4/neurotrophin-4. Alternatively can also bind NTF3/neurotrophin-3 which is less efficient in activating the receptor but regulates neuron survival through NTRK2. Upon ligand-binding, undergoes homodimerization, autophosphorylation and activation. Recruits, phosphorylates and/or activates several downstream effectors including SHC1, FRS2, SH2B1, SH2B2 and PLCG1 that regulate distinct overlapping signaling cascades. Through SHC1, FRS2, SH2B1, SH2B2 activates the GRB2-Ras-MAPK cascade that regulates for instance neuronal differentiation including neurite outgrowth. Through the same effectors controls the Ras-PI3 kinase-AKT1 signaling cascade that mainly regulates growth and survival. Through PLCG1 and the downstream protein kinase C-regulated pathways controls synaptic plasticity. Thereby, plays a role in learning and memory by regulating both short term synaptic function and long-term potentiation. PLCG1 also leads to NF-Kappa-B activation and the transcription of genes involved in cell survival. Hence, it is able to suppress anoikis, the apoptosis resulting from loss of cell-matrix interactions. May also play a role in neutrophin-dependent calcium signaling in glial cells and mediate communication between neurons and glia.
NTRK3	15	88419987	88799962	427	rs13313527	rs894288	489.098	0.22831	0.000497849	rs11073767	neurotrophic receptor tyrosine kinase 3 [Source:HGNC Symbol;Acc:HGNC:8033]	Receptor tyrosine kinase involved in nervous system and probably heart development. Upon binding of its ligand NTF3/neurotrophin-3, NTRK3 autophosphorylates and activates different signaling pathways, including the phosphatidylinositol 3-kinase/AKT and the MAPK pathways, that control cell survival and differentiation.
NTRK3-AS1	15	88795960	88814297	98	rs78606830	rs117461960	93.8606	0.508611	0.00689591	rs894291	NTRK3 antisense RNA 1 [Source:HGNC Symbol;Acc:HGNC:27532]	NA
NTS	12	86268072	86276770	68	rs17280790	rs7961782	65.729	0.430532	0.0249654	rs61929387	neurotensin [Source:HGNC Symbol;Acc:HGNC:8038]	Neurotensin may play an endocrine or paracrine role in the regulation of fat metabolism. It causes contraction of smooth muscle.
NTSR1	20	61340188	61394123	259	rs872626	rs41309371	228.098	0.660712	0.018237	rs144286053	neurotensin receptor 1 [Source:HGNC Symbol;Acc:HGNC:8039]	G-protein coupled receptor for the tridecapeptide neurotensin (NTS) (PubMed:8381365, PubMed:21725197, PubMed:23140271). Signaling is effected via G proteins that activate a phosphatidylinositol-calcium second messenger system. Signaling leads to the activation of downstream MAP kinases and protects cells against apoptosis (PubMed:21725197).
NTSR2	2	11798303	11810329	164	rs12476319	rs78208426	169.662	0.390017	0.007684	rs75312938	neurotensin receptor 2 [Source:HGNC Symbol;Acc:HGNC:8040]	Receptor for the tridecapeptide neurotensin. It is associated with G proteins that activate a phosphatidylinositol-calcium second messenger system.
NUAK1	12	106457124	106533811	166	rs11112834	rs1148437	216.628	0.116514	0.00703787	rs149746645	NUAK family kinase 1 [Source:HGNC Symbol;Acc:HGNC:14311]	Serine/threonine-protein kinase involved in various processes such as cell adhesion, regulation of cell ploidy and senescence, cell proliferation and tumor progression. Phosphorylates ATM, CASP6, LATS1, PPP1R12A and p53/TP53. Acts as a regulator of cellular senescence and cellular ploidy by mediating phosphorylation of 'Ser-464' of LATS1, thereby controlling its stability. Controls cell adhesion by regulating activity of the myosin protein phosphatase 1 (PP1) complex. Acts by mediating phosphorylation of PPP1R12A subunit of myosin PP1: phosphorylated PPP1R12A then interacts with 14-3-3, leading to reduced dephosphorylation of myosin MLC2 by myosin PP1. May be involved in DNA damage response: phosphorylates p53/TP53 at 'Ser-15' and 'Ser-392' and is recruited to the CDKN1A/WAF1 promoter to participate to transcription activation by p53/TP53. May also act as a tumor malignancy-associated factor by promoting tumor invasion and metastasis under regulation and phosphorylation by AKT1. Suppresses Fas-induced apoptosis by mediating phosphorylation of CASP6, thereby suppressing the activation of the caspase and the subsequent cleavage of CFLAR. Regulates UV radiation-induced DNA damage response mediated by CDKN1A. In association with STK11, phosphorylates CDKN1A in response to UV radiation and contributes to its degradation which is necessary for optimal DNA repair (PubMed:25329316).
NUAK2	1	205271190	205290883	111	rs1451445	rs144569305	55.9401	0.975388	0.0329018	rs11588057	NUAK family kinase 2 [Source:HGNC Symbol;Acc:HGNC:29558]	Stress-activated kinase involved in tolerance to glucose starvation. Induces cell-cell detachment by increasing F-actin conversion to G-actin. Expression is induced by CD95 or TNF-alpha, via NF-kappa-B. Protects cells from CD95-mediated apoptosis and is required for the increased motility and invasiveness of CD95-activated tumor cells. Able to phosphorylate 'Ser-464' of LATS1.
NUB1	7	151038846	151075548	213	rs219246	rs10272503	329.144	0.0317441	0.00647672	rs4141454	negative regulator of ubiquitin like proteins 1 [Source:HGNC Symbol;Acc:HGNC:17623]	Specific down-regulator of the NEDD8 conjugation system. Recruits NEDD8, UBD, and their conjugates to the proteasome for degradation. Isoform 1 promotes the degradation of NEDD8 more efficiently than isoform 2.
NUBP1	16	10837642	10863208	132	rs113771578	rs72785637	92.6157	0.837146	0.00495114	rs117940557	nucleotide binding protein 1 [Source:HGNC Symbol;Acc:HGNC:8041]	Component of the cytosolic iron-sulfur (Fe/S) protein assembly (CIA) machinery (PubMed:18573874). Required for maturation of extramitochondrial Fe-S proteins (PubMed:18573874). The NUBP1-NUBP2 heterotetramer forms a Fe-S scaffold complex, mediating the de novo assembly of an Fe-S cluster and its transfer to target apoproteins (PubMed:18573874). Implicated in the regulation of centrosome duplication (By similarity). Negatively regulates cilium formation and structure.
NUBP2	16	1832923	1839192	106	rs60095937	rs55829224	413.783	0.000419862	9.16E-06	rs2294613	nucleotide binding protein 2 [Source:HGNC Symbol;Acc:HGNC:8042]	Component of the cytosolic iron-sulfur (Fe/S) protein assembly (CIA) machinery. Required for maturation of extramitochondrial Fe-S proteins. The NUBP1-NUBP2 heterotetramer forms a Fe-S scaffold complex, mediating the de novo assembly of an Fe-S cluster and its transfer to target apoproteins. Negatively regulates cilium formation and structure.
NUBPL	14	32030590	32330429	207	rs4981855	rs10148099	368.801	0.037833	0.00267191	rs73271265	nucleotide binding protein like [Source:HGNC Symbol;Acc:HGNC:20278]	Required for the assembly of the mitochondrial membrane respiratory chain NADH dehydrogenase (Complex I). May deliver of one or more Fe-S clusters to complex I subunits.
NUCB1	19	49403306	49426540	140	rs56177128	rs7246565	126.318	0.568166	0.003283	rs112198199	nucleobindin 1 [Source:HGNC Symbol;Acc:HGNC:8043]	Major calcium-binding protein of the Golgi. May have a role in calcium homeostasis.
NUCB1-AS1	19	49414186	49422148	130	rs55943779	rs1042265	122.093	0.514377	0.003283	rs112198199	NUCB1 antisense RNA 1 [Source:HGNC Symbol;Acc:HGNC:40419]	NA
NUCB2	11	17298285	17353070	77	rs7118443	rs71484767	46.1995	0.882163	0.0402379	rs75998435	nucleobindin 2 [Source:HGNC Symbol;Acc:HGNC:8044]	NA
NUCKS1	1	205681946	205719372	107	rs11240547	rs9438392	91.4644	0.584688	0.000709087	rs115519405	nuclear casein kinase and cyclin dependent kinase substrate 1 [Source:HGNC Symbol;Acc:HGNC:29923]
NUDC	1	27248212	27273362	43	rs6688781	rs1890052	70.913	0.0664633	0.0334178	rs12724052	nuclear distribution C, dynein complex regulator [Source:HGNC Symbol;Acc:HGNC:8045]	Plays a role in neurogenesis and neuronal migration (By similarity). Necessary for correct formation of mitotic spindles and chromosome separation during mitosis. Necessary for cytokinesis and cell proliferation.
NUDCD1	8	110253147	110346350	82	rs75031512	rs13260707	147.859	0.019329	0.00146723	rs60189528	NudC domain containing 1 [Source:HGNC Symbol;Acc:HGNC:24306]
NUDCD2	5	162880585	162887143	59	rs4242228	rs1472376	46.0359	0.645734	0.0380994	rs2230363	NudC domain containing 2 [Source:HGNC Symbol;Acc:HGNC:30535]	May regulate the LIS1/dynein pathway by stabilizing LIS1 with Hsp90 chaperone.
NUDCD3	7	44421964	44530385	88	rs11762769	rs73107473	169.675	0.0219399	0.00672173	rs73107472	NudC domain containing 3 [Source:HGNC Symbol;Acc:HGNC:22208]
NUDT1	7	2281856	2290780	109	rs10257990	rs117144060	99.4858	0.519823	0.0141115	rs149401019	nudix hydrolase 1 [Source:HGNC Symbol;Acc:HGNC:8048]	Antimutagenic. Acts as a sanitizing enzyme for oxidized nucleotide pools, thus suppressing cell dysfunction and death induced by oxidative stress. Hydrolyzes 8-oxo-dGTP, 8-oxo-dATP and 2-OH-dATP, thus preventing misincorporation of oxidized purine nucleoside triphosphates into DNA and subsequently preventing A:T to C:G and G:C to T:A transversions. Able to hydrolyze also the corresponding ribonucleotides, 2-OH-ATP, 8-oxo-GTP and 8-oxo-ATP. Does not play a role in U8 snoRNA decapping activity. Binds U8 snoRNA.
NUDT12	5	102884555	102898490	90	rs115637726	rs2052483	97.5097	0.333887	0.020177	rs291837	nudix hydrolase 12 [Source:HGNC Symbol;Acc:HGNC:18826]	Hydrolyzes NAD(P)H to NMNH and AMP (2',5'-ADP), and diadenosine diphosphate to AMP. Has also activity towards NAD(P)(+), ADP-ribose and diadenosine triphosphate. May act to regulate the concentration of peroxisomal nicotinamide nucleotide cofactors required for oxidative metabolism in this organelle.
NUDT13	10	74870132	74891586	20	rs72812263	rs58682074	33.4981	0.0703545	0.0291367	rs79984319	nudix hydrolase 13 [Source:HGNC Symbol;Acc:HGNC:18827]
NUDT14	14	105639273	105647660	87	rs4464011	rs2816645	95.6412	0.312666	0.0258536	rs3784230	nudix hydrolase 14 [Source:HGNC Symbol;Acc:HGNC:20141]	Hydrolyzes UDP-glucose to glucose 1-phosphate and UMP and ADP-ribose to ribose 5-phosphate and AMP. The physiological substrate is probably UDP-glucose. Poor activity on other substrates such as ADP-glucose, CDP-glucose, GDP-glucose and GDP-mannose.
NUDT15	13	48611702	48621282	54	rs7999360	rs1571256	76.3456	0.124507	0.014512	rs56097393	nudix hydrolase 15 [Source:HGNC Symbol;Acc:HGNC:23063]	May catalyze the hydrolysis of nucleoside triphosphates including dGTP, dTTP, dCTP, their oxidized forms like 8-oxo-dGTP and the prodrug thiopurine derivatives 6-thio-dGTP and 6-thio-GTP (PubMed:26238318). Could also catalyze the hydrolysis of some nucleoside diphosphate derivatives (PubMed:22556419, PubMed:26238318). Hydrolyzes oxidized nucleosides triphosphates like 8-oxo-dGTP in vitro, but the specificity and efficiency towards these substrates are low. Therefore, the potential in vivo sanitizing role of this enzyme, that would consist in removing oxidatively damaged forms of nucleosides to prevent their incorporation into DNA, is unclear (PubMed:26238318, PubMed:22556419). Through the hydrolysis of thioguanosine triphosphates may participate in the catabolism of thiopurine drugs (PubMed:26238318, PubMed:25108385). May also have a role in DNA synthesis and cell cycle progression by stabilizing PCNA (PubMed:19419956).
NUDT16	3	131100514	131107674	52	rs75346876	rs73220566	51.8864	0.425664	0.035742	rs73870876	nudix hydrolase 16 [Source:HGNC Symbol;Acc:HGNC:26442]	RNA-binding and decapping enzyme that catalyzes the cleavage of the cap structure of snoRNAs and mRNAs in a metal-dependent manner. Part of the U8 snoRNP complex that is required for the accumulation of mature 5.8S and 28S rRNA. Has diphosphatase activity and removes m7G and/or m227G caps from U8 snoRNA and leaves a 5'monophosphate on the RNA. Catalyzes also the cleavage of the cap structure on mRNAs. Does not hydrolyze cap analog structures like 7-methylguanosine nucleoside triphosphate (m7GpppG). Also hydrolysis m7G- and m227G U3-capped RNAs but with less efficiencies. Has broad substrate specificity with manganese or cobalt as cofactor and can act on various RNA species. Binds to the U8 snoRNA; metal is not required for RNA-binding. May play a role in the regulation of snoRNAs and mRNAs degradation. Acts also as a phosphatase; hydrolyzes the non-canonical purine nucleotides inosine diphosphate (IDP) and deoxyinosine diphosphate (dITP) as well as guanosine diphosphate (GDP), deoxyguanosine diphosphate (dGDP), xanthine diphosphate (XDP), inosine triphosphate (ITP) and deoxyinosine triphosphate (ITP) to their respective monophosphate derivatives and does not distinguish between the deoxy- and ribose forms (PubMed:20385596, PubMed:26121039). The order of activity with different substrates is IDP > dIDP >> GDP = dGDP > XDP = ITP = dITP (PubMed:20385596). Binds strongly to GTP, ITP and XTP. Participates in the hydrolysis of dIDP/IDP and probably excludes non-canonical purines from RNA and DNA precursor pools, thus preventing their incorporation into RNA and DNA and avoiding chromosomal lesions (PubMed:20385596).
NUDT16L1	16	4743693	4745860	111	rs72770331	rs2075471	140.511	0.183704	0.00951885	rs112217583	nudix hydrolase 16 like 1 [Source:HGNC Symbol;Acc:HGNC:28154]	Key regulator of TP53BP1 required to stabilize TP53BP1 and regulate its recruitment to chromatin (PubMed:28241136). In absence of DNA damage, interacts with the tandem Tudor-like domain of TP53BP1, masking the region that binds histone H4 dimethylated at 'Lys-20' (H4K20me2), thereby preventing TP53BP1 recruitment to chromatin and maintaining TP53BP1 localization to the nucleus (PubMed:28241136). Following DNA damage, ATM-induced phosphorylation of TP53BP1 and subsequent recruitment of RIF1 leads to dissociate NUDT16L1/TIRR from TP53BP1, unmasking the tandem Tudor-like domain and allowing recruitment of TP53BP1 to DNA double strand breaks (DSBs) (PubMed:28241136). Binds U8 snoRNA (PubMed:18820299).
NUDT16P1	3	131080688	131083966	44	rs7432450	rs2087034	46.7568	0.36084	0.035742	rs73870876	NA
NUDT17	1	145586492	145589435	45	rs2274615	rs12724816	75.7499	0.0522224	0.0139165	rs16827018	nudix hydrolase 17 [Source:HGNC Symbol;Acc:HGNC:26618]	Probably mediates the hydrolysis of some nucleoside diphosphate derivatives.
NUDT18	8	21964382	21966932	97	rs7005304	rs8192335	196.595	0.0156607	0.000388096	rs73223800	NA
NUDT19	19	33182866	33204702	72	rs259230	rs873002	148.696	0.0134777	0.000977905	rs452811	nudix hydrolase 19 [Source:HGNC Symbol;Acc:HGNC:32036]	Coenzyme A diphosphatase that mediates the hydrolysis of a wide range of CoA esters, including choloyl-CoA and branched-chain fatty-acyl-CoA esters. At low substrate concentrations medium and long-chain fatty-acyl-CoA esters are the primary substrates.
NUDT2	9	34329503	34343711	42	rs72731299	rs7043205	46.574	0.324846	0.00236425	rs79168492	nudix hydrolase 2 [Source:HGNC Symbol;Acc:HGNC:8049]	Asymmetrically hydrolyzes Ap4A to yield AMP and ATP. Plays a major role in maintaining homeostasis.
NUDT21	16	56463047	56485261	46	rs112393741	rs73547688	45.7312	0.428754	0.00441664	rs118121724	nudix hydrolase 21 [Source:HGNC Symbol;Acc:HGNC:13870]	Component of the cleavage factor Im (CFIm) complex that plays a key role in pre-mRNA 3'-processing. Involved in association with CPSF6 or CPSF7 in pre-MRNA 3'-end poly(A) site cleavage and poly(A) addition. NUDT21/CPSF5 binds to cleavage and polyadenylation RNA substrates. The homodimer mediates simultaneous sequence-specific recognition of two 5'-UGUA-3' elements within the pre-mRNA. Binds to, but does not hydrolyze mono- and di-adenosine nucleotides. May have a role in mRNA export.
NUDT22	11	63993729	63997488	55	rs113252491	rs11231741	92.9793	0.0570793	0.00171693	rs2236647	nudix hydrolase 22 [Source:HGNC Symbol;Acc:HGNC:28189]
NUDT3	6	34254972	34360457	97	rs115903583	rs148285088	240.862	0.00811899	0.000501309	rs1187130	nudix hydrolase 3 [Source:HGNC Symbol;Acc:HGNC:8050]	Cleaves a beta-phosphate from the diphosphate groups in PP-InsP5 (diphosphoinositol pentakisphosphate) and [PP]2-InsP4 (bisdiphosphoinositol tetrakisphosphate), suggesting that it may play a role in signal transduction. InsP6 (inositol hexakisphophate) is not a substrate. Acts as a negative regulator of the ERK1/2 pathway. Also able to catalyze the hydrolysis of dinucleoside oligophosphates, with Ap6A and Ap5A being the preferred substrates. The major reaction products are ADP and p4a from Ap6A and ADP and ATP from Ap5A. Also able to hydrolyze 5-phosphoribose 1-diphosphate.
NUDT4	12	93771700	93797024	92	rs7976742	rs149381078	95.5295	0.369791	0.0080444	rs11107009	nudix hydrolase 4 [Source:HGNC Symbol;Acc:HGNC:8051]	Cleaves a beta-phosphate from the diphosphate groups in PP-InsP5 (diphosphoinositol pentakisphosphate), PP-InsP4 and [PP]2-InsP4 (bisdiphosphoinositol tetrakisphosphate), suggesting that it may play a role in signal transduction. Also able to catalyze the hydrolysis of dinucleoside oligophosphate Ap6A, but not Ap5A. The major reaction products are ADP and p4a from Ap6A. Also able to hydrolyze 5-phosphoribose 1-diphosphate. Does not play a role in U8 snoRNA decapping activity. Binds U8 snoRNA.
NUDT4P1	12	93771745	93796052	92	rs7976742	rs78045391	95.5295	0.369791	0.0080444	rs11107009	NA
NUDT4P2	12	93771701	93796045	92	rs7976742	rs78045391	95.5295	0.369791	0.0080444	rs11107009	NA
NUDT5	10	12209572	12238143	108	rs12416681	rs141661284	104.052	0.458778	0.00801639	rs10906084	nudix hydrolase 5 [Source:HGNC Symbol;Acc:HGNC:8052]	Enzyme that can either act as an ADP-sugar pyrophosphatase in absence of diphosphate or catalyze the synthesis of ATP in presence of diphosphate (PubMed:27257257). In absence of diphosphate, hydrolyzes with similar activities various modified nucleoside diphosphates such as ADP-ribose, ADP-mannose, ADP-glucose, 8-oxo-GDP and 8-oxo-dGDP (PubMed:10567213, PubMed:10722730, PubMed:19699693, PubMed:21389046, PubMed:17052728). Can also hydrolyze other nucleotide sugars with low activity (PubMed:19699693, PubMed:21389046). In presence of diphosphate, mediates the synthesis of ATP in the nucleus by catalyzing the conversion of ADP-ribose to ATP and ribose 5-phosphate. Nuclear ATP synthesis takes place when dephosphorylated at Thr-45 (PubMed:27257257). Nuclear ATP generation is required for extensive chromatin remodeling events that are energy-consuming (PubMed:27257257). Does not play a role in U8 snoRNA decapping activity (By similarity). Binds U8 snoRNA.
NUDT6	4	123813798	123844159	91	rs41436350	rs77977175	48.7529	0.947333	0.04792	rs77632116	nudix hydrolase 6 [Source:HGNC Symbol;Acc:HGNC:8053]	May contribute to the regulation of cell proliferation.
NUDT7	16	77756388	77776157	195	rs8063634	rs16946496	271.345	0.0891505	0.00598813	rs9931434	nudix hydrolase 7 [Source:HGNC Symbol;Acc:HGNC:8054]	Coenzyme A diphosphatase which mediates the cleavage of CoA, CoA esters and oxidized CoA with similar efficiencies, yielding 3',5'-ADP and the corresponding 4'-phosphopantetheine derivative as products. CoA into 3',5'-ADP and 4'-phosphopantetheine. Has no activity toward NDP-sugars, CDP-alcohols, (deoxy)nucleoside 5'-triphosphates, nucleoside 5'-di or monophosphates, diadenosine polyphosphates, NAD, NADH, NADP, NADPH or thymidine-5'-monophospho-p-nitrophenyl ester. May be required to eliminate oxidized CoA from peroxisomes, or regulate CoA and acyl-CoA levels in this organelle in response to metabolic demand. Does not play a role in U8 snoRNA decapping activity. Binds U8 snoRNA.
NUDT8	11	67395408	67397408	60	rs612020	rs7114210	61.8698	0.386788	0.0209215	rs61889933	nudix hydrolase 8 [Source:HGNC Symbol;Acc:HGNC:8055]	Probably mediates the hydrolysis of some nucleoside diphosphate derivatives.
NUDT9	4	88343727	88380606	79	rs6849846	rs10028788	96.0078	0.226284	0.00900828	rs7683311	nudix hydrolase 9 [Source:HGNC Symbol;Acc:HGNC:8056]	Hydrolyzes ADP-ribose (ADPR) to AMP and ribose 5'-phosphate.
NUDT9P1	10	92911760	92912837	77	rs734627	rs2421485	55.4995	0.82489	0.0126297	rs111594188	NA
NUF2	1	163291722	163325553	99	rs55859347	rs3010357	96.8656	0.468016	0.0128527	rs41272001	NUF2, NDC80 kinetochore complex component [Source:HGNC Symbol;Acc:HGNC:14621]	Acts as a component of the essential kinetochore-associated NDC80 complex, which is required for chromosome segregation and spindle checkpoint activity (PubMed:12438418, PubMed:14654001, PubMed:15062103, PubMed:15235793, PubMed:15239953, PubMed:15548592, PubMed:17535814). Required for kinetochore integrity and the organization of stable microtubule binding sites in the outer plate of the kinetochore (PubMed:15548592). The NDC80 complex synergistically enhances the affinity of the SKA1 complex for microtubules and may allow the NDC80 complex to track depolymerizing microtubules (PubMed:23085020).
NUFIP1	13	45513383	45563613	84	rs9533997	rs4942384	114.251	0.127882	0.0133299	rs1983797	NUFIP1, FMR1 interacting protein 1 [Source:HGNC Symbol;Acc:HGNC:8057]	Binds RNA.
NUFIP2	17	27582853	27621166	76	rs8067878	rs1712652	57.3749	0.698512	0.0167404	rs78814626	NUFIP2, FMR1 interacting protein 2 [Source:HGNC Symbol;Acc:HGNC:17634]	Binds RNA.
NUGGC	8	27879480	27941388	160	rs2685394	rs73557319	174.82	0.312135	0.00594257	rs142583374	nuclear GTPase, germinal center associated [Source:HGNC Symbol;Acc:HGNC:33550]	Nuclear GTPase found in germinal center B-cells, where it may inhibit function of the activation-induced cytidine deaminase AICDA (PubMed:19734146). Reduces somatic hypermutation in B-cells which may enhance genome stability.
NUMA1	11	71713909	71791739	46	rs79155552	rs7129814	64.7186	0.113589	0.0114506	rs4073394	nuclear mitotic apparatus protein 1 [Source:HGNC Symbol;Acc:HGNC:8059]	Microtubule (MT)-binding protein that plays a role in the formation and maintenance of the spindle poles and the alignement and the segregation of chromosomes during mitotic cell division (PubMed:7769006, PubMed:17172455, PubMed:19255246, PubMed:24996901, PubMed:26195665, PubMed:27462074). Functions to tether the minus ends of MTs at the spindle poles, which is critical for the establishment and maintenance of the spindle poles (PubMed:12445386, PubMed:11956313). Plays a role in the establishment of the mitotic spindle orientation during metaphase and elongation during anaphase in a dynein-dynactin-dependent manner (PubMed:23870127, PubMed:24109598, PubMed:24996901, PubMed:26765568). In metaphase, part of a ternary complex composed of GPSM2 and G(i) alpha proteins, that regulates the recruitment and anchorage of the dynein-dynactin complex in the mitotic cell cortex regions situated above the two spindle poles, and hence regulates the correct oritentation of the mitotic spindle (PubMed:23027904, PubMed:22327364, PubMed:23921553). During anaphase, mediates the recruitment and accumulation of the dynein-dynactin complex at the cell membrane of the polar cortical region through direct association with phosphatidylinositol 4,5-bisphosphate (PI(4,5)P2), and hence participates in the regulation of the spindle elongation and chromosome segregation (PubMed:22327364, PubMed:23921553, PubMed:24996901, PubMed:24371089). Binds also to other polyanionic phosphoinositides, such as phosphatidylinositol 3-phosphate (PIP), lysophosphatidic acid (LPA) and phosphatidylinositol triphosphate (PIP3), in vitro (PubMed:24996901, PubMed:24371089). Also required for proper orientation of the mitotic spindle during asymmetric cell divisions (PubMed:21816348). Plays a role in mitotic MT aster assembly (PubMed:11163243, PubMed:11229403, PubMed:12445386). Involved in anastral spindle assembly (PubMed:25657325). Positively regulates TNKS protein localization to spindle poles in mitosis (PubMed:16076287). Highly abundant component of the nuclear matrix where it may serve a non-mitotic structural role, occupies the majority of the nuclear volume (PubMed:10075938). Required for epidermal differentiation and hair follicle morphogenesis.
NUMB	14	73741917	73925286	147	rs362345	rs4903117	235.633	0.0543632	0.00431752	rs2242610	NUMB, endocytic adaptor protein [Source:HGNC Symbol;Acc:HGNC:8060]	Plays a role in the process of neurogenesis. Required throughout embryonic neurogenesis to maintain neural progenitor cells, also called radial glial cells (RGCs), by allowing their daughter cells to choose progenitor over neuronal cell fate. Not required for the proliferation of neural progenitor cells before the onset of neurogenesis. Also involved postnatally in the subventricular zone (SVZ) neurogenesis by regulating SVZ neuroblasts survival and ependymal wall integrity. May also mediate local repair of brain ventricular wall damage.
NUMBL	19	41171811	41196563	115	rs10403833	rs139556022	73.6623	0.860525	0.0638644	rs2561535	NUMB like, endocytic adaptor protein [Source:HGNC Symbol;Acc:HGNC:8061]	Plays a role in the process of neurogenesis. Required throughout embryonic neurogenesis to maintain neural progenitor cells, also called radial glial cells (RGCs), by allowing their daughter cells to choose progenitor over neuronal cell fate. Not required for the proliferation of neural progenitor cells before the onset of embryonic neurogenesis. Also required postnatally in the subventricular zone (SVZ) neurogenesis by regulating SVZ neuroblasts survival and ependymal wall integrity. Negative regulator of NF-kappa-B signaling pathway. The inhibition of NF-kappa-B activation is mediated at least in part, by preventing MAP3K7IP2 to interact with polyubiquitin chains of TRAF6 and RIPK1 and by stimulating the 'Lys-48'-linked polyubiquitination and degradation of TRAF6 in cortical neurons.
NUP107	12	69080730	69136473	104	rs144451896	rs113990426	85.3435	0.663815	0.0212985	rs11177366	nucleoporin 107 [Source:HGNC Symbol;Acc:HGNC:29914]	Plays a role in the nuclear pore complex (NPC) assembly and/or maintenance (PubMed:12552102, PubMed:15229283). Required for the assembly of peripheral proteins into the NPC (PubMed:15229283, PubMed:12552102). May anchor NUP62 to the NPC (PubMed:15229283).
NUP133	1	229577043	229644088	106	rs78684175	rs4148757	147.27	0.0810164	0.000608184	rs79960826	nucleoporin 133 [Source:HGNC Symbol;Acc:HGNC:18016]	Involved in poly(A)+ RNA transport.
NUP153	6	17615265	17707065	135	rs4712303	rs9477519	142.087	0.367378	0.0127395	rs13217969	nucleoporin 153 [Source:HGNC Symbol;Acc:HGNC:8062]	Component of the nuclear pore complex (NPC), a complex required for the trafficking across the nuclear envelope. Functions as a scaffolding element in the nuclear phase of the NPC essential for normal nucleocytoplasmic transport of proteins and mRNAs. Involved in the quality control and retention of unspliced mRNAs in the nucleus; in association with TPR, regulates the nuclear export of unspliced mRNA species bearing constitutive transport element (CTE) in a NXF1- and KHDRBS1-independent manner. Mediates TPR anchoring to the nuclear membrane at NPC. The repeat-containing domain may be involved in anchoring other components of the NPC to the pore membrane. Possible DNA-binding subunit of the nuclear pore complex (NPC).
NUP155	5	37291734	37371228	47	rs10052880	rs13165381	30.3255	0.84229	0.0379498	rs185497198	nucleoporin 155 [Source:HGNC Symbol;Acc:HGNC:8063]	Essential component of nuclear pore complex. Could be essessential for embryogenesis. Nucleoporins may be involved both in binding and translocating proteins during nucleocytoplasmic transport.
NUP160	11	47799669	47870057	58	rs7130758	rs11039448	97.0128	0.0364483	0.00546129	rs67019430	nucleoporin 160 [Source:HGNC Symbol;Acc:HGNC:18017]	Involved in poly(A)+ RNA transport.
NUP188	9	131709971	131769375	68	rs73669987	rs9696018	140.176	0.0114596	0.000308152	rs12336276	nucleoporin 188 [Source:HGNC Symbol;Acc:HGNC:17859]	May function as a component of the nuclear pore complex (NPC).
NUP205	7	135242661	135333499	123	rs17481669	rs3110797	144.171	0.25511	0.0196103	rs61740269	nucleoporin 205 [Source:HGNC Symbol;Acc:HGNC:18658]	Plays a role in the nuclear pore complex (NPC) assembly and/or maintenance. May anchor NUP62 and other nucleoporins, but not NUP153 and TPR, to the NPC.
NUP210	3	13357729	13461819	119	rs115203594	rs58064842	235.228	0.0165326	0.00202382	rs115522829	nucleoporin 210 [Source:HGNC Symbol;Acc:HGNC:30052]	Nucleoporin essential for nuclear pore assembly and fusion, nuclear pore spacing, as well as structural integrity.
NUP210L	1	153965167	154127592	95	rs12044455	rs11265285	153.547	0.0485109	0.00663089	rs6413529	nucleoporin 210 like [Source:HGNC Symbol;Acc:HGNC:29915]
NUP210P1	3	126380923	126390782	73	rs9855996	rs7648569	46.3773	0.872291	0.0487766	rs116549692	NA
NUP214	9	134000947	134110057	144	rs13301105	rs10125177	236.704	0.0303623	0.0049556	rs147399788	nucleoporin 214 [Source:HGNC Symbol;Acc:HGNC:8064]	May serve as a docking site in the receptor-mediated import of substrates across the nuclear pore complex.
NUP35	2	183982217	184026412	86	rs6754851	rs58281223	97.6578	0.28504	0.00185995	rs75558417	nucleoporin 35 [Source:HGNC Symbol;Acc:HGNC:29797]	Functions as a component of the nuclear pore complex (NPC). NPC components, collectively referred to as nucleoporins (NUPs). Can play the role of both NPC structural components and of docking or interaction partners for transiently associated nuclear transport factors. May play a role in the association of MAD1 with the NPC.
NUP37	12	102467972	102512361	47	rs10507138	rs12426352	147.743	0.000603499	0.000230107	rs11111178	nucleoporin 37 [Source:HGNC Symbol;Acc:HGNC:29929]	Component of the Nup107-160 subcomplex of the nuclear pore complex (NPC). The Nup107-160 subcomplex is required for the assembly of a functional NPC. The Nup107-160 subcomplex is also required for normal kinetochore microtubule attachment, mitotic progression and chromosome segregation.
NUP43	6	150045451	150067708	33	rs62439840	rs3805753	49.3612	0.0899491	0.00532111	rs76778493	nucleoporin 43 [Source:HGNC Symbol;Acc:HGNC:21182]	Component of the Nup107-160 subcomplex of the nuclear pore complex (NPC). The Nup107-160 subcomplex is required for the assembly of a functional NPC. The Nup107-160 subcomplex is also required for normal kinetochore microtubule attachment, mitotic progression and chromosome segregation.
