## Supplementary Tables for "Discovery of genomic loci associated with sleep apnoea risk through multi-trait GWAS analysis with snoring" (part 15 of 29)

### Sheet: S4 (continued)
Fastbat gene-based association tests for OSAmtagSnoring
NUP50	22	45559725	45583890	125	rs5766436	rs738180	289.954	0.00676063	0.00246355	rs6007457	nucleoporin 50 [Source:HGNC Symbol;Acc:HGNC:8065]	Component of the nuclear pore complex that has a direct role in nuclear protein import (PubMed:20016008). Actively displaces NLSs from importin-alpha, and facilitates disassembly of the importin-alpha:beta-cargo complex and importin recycling (PubMed:20016008). Interacts with regulatory proteins of cell cycle progression including CDKN1B (By similarity). This interaction is required for correct intracellular transport and degradation of CDKN1B.
NUP50-AS1	22	45529638	45559662	138	rs4140455	rs9626654	283.842	0.00983473	0.00246355	rs6007457	NA
NUP54	4	77035811	77069668	90	rs75335666	rs7691447	67.9113	0.687877	0.0340666	rs75271486	nucleoporin 54 [Source:HGNC Symbol;Acc:HGNC:17359]	Component of the nuclear pore complex, a complex required for the trafficking across the nuclear membrane.
NUP62	19	50410083	50432988	108	rs150042098	rs35464650	149.967	0.100792	0.00393521	rs62126304	nucleoporin 62 [Source:HGNC Symbol;Acc:HGNC:8066]	Essential component of the nuclear pore complex (PubMed:1915414). The N-terminal is probably involved in nucleocytoplasmic transport (PubMed:1915414). The C-terminal is involved in protein-protein interaction probably via coiled-coil formation, promotes its association with centrosomes and may function in anchorage of p62 to the pore complex (PubMed:1915414, PubMed:24107630). Plays a role in mitotic cell cycle progression by regulating centrosome segregation, centriole maturation and spindle orientation (PubMed:24107630). It might be involved in protein recruitment to the centrosome after nuclear breakdown (PubMed:24107630).
NUP85	17	73201596	73231854	65	rs142268706	rs9944529	191.528	0.00168911	0.000211777	rs4286141	nucleoporin 85 [Source:HGNC Symbol;Acc:HGNC:8734]	Essential component of the nuclear pore complex (NPC) that seems to be required for NPC assembly and maintenance (PubMed:12718872). As part of the NPC Nup107-160 subcomplex plays a role in RNA export and in tethering NUP96/Nup98 and NUP153 to the nucleus (PubMed:12718872). The Nup107-160 complex seems to be required for spindle assembly during mitosis (PubMed:16807356). NUP85 is required for membrane clustering of CCL2-activated CCR2 (PubMed:15995708). Seems to be involved in CCR2-mediated chemotaxis of monocytes and may link activated CCR2 to the phosphatidyl-inositol 3-kinase-Rac-lammellipodium protrusion cascade (PubMed:15995708).
NUP88	17	5289345	5323059	121	rs7214522	rs147896482	163.955	0.140366	0.00684845	rs1806220	nucleoporin 88 [Source:HGNC Symbol;Acc:HGNC:8067]	Essential component of nuclear pore complex.
NUP93	16	56764016	56878861	152	rs71387134	rs79736754	266.069	0.0183488	0.00133852	rs1561139	nucleoporin 93 [Source:HGNC Symbol;Acc:HGNC:28958]	Plays a role in the nuclear pore complex (NPC) assembly and/or maintenance. May anchor nucleoporins, but not NUP153 and TPR, to the NPC. During renal development, regulates podocyte migration and proliferation through SMAD4 signaling (PubMed:26878725).
NUP98	11	3696239	3819022	188	rs11028590	rs61899392	182.107	0.479831	0.000919398	rs34135902	nucleoporin 98 [Source:HGNC Symbol;Acc:HGNC:8068]	Plays a role in the nuclear pore complex (NPC) assembly and/or maintenance. Nup98 and Nup96 are involved in the bidirectional transport across the NPC. May anchor NUP153 and TPR to the NPC.
NUPL1	13	25875665	25916561	74	rs4312169	rs9553604	40.4225	0.938754	0.0361253	rs116928228	NA
NUPL2	7	23221445	23240630	52	rs6953020	rs199356	49.3893	0.464416	0.0570614	rs59832199	nucleoporin like 2 [Source:HGNC Symbol;Acc:HGNC:17010]	NA
NUPR1	16	28548661	28550495	52	rs79077329	rs17639997	183.121	8.41E-05	1.38E-05	rs7193402	nuclear protein 1, transcriptional regulator [Source:HGNC Symbol;Acc:HGNC:29990]	Chromatin-binding protein that converts stress signals into a program of gene expression that empowers cells with resistance to the stress induced by a change in their microenvironment. Interacts with MSL1 and inhibits its activity on histone H4 'Lys-16' acetylation (H4K16ac). Binds the RELB promoter and activates its transcription, leading to the transactivation of IER3. The NUPR1/RELB/IER3 survival pathway may provide pancreatic ductal adenocarcinoma with remarkable resistance to cell stress, such as starvation or gemcitabine treatment. In breast cancer cells, NUPR1 overexpression leads to the activation of PI3K/AKT signaling pathway, CDKN1A/p21 phosphorylation and relocalization from the nucleus to the cytoplasm, leading to resistance to chemotherapeutic agents, such as doxorubicin.
NUPR1L	7	56182373	56184090	69	rs12535749	rs2697420	43.8414	0.839904	0.066463	rs864186	NA
NUS1	6	117996616	118031886	72	rs146043465	rs516737	77.0593	0.352195	0.0191788	rs76907810	NUS1, dehydrodolichyl diphosphate synthase subunit [Source:HGNC Symbol;Acc:HGNC:21042]	With DHDDS, forms the dehydrodolichyl diphosphate synthase (DDS) complex, an essential component of the dolichol monophosphate (Dol-P) biosynthetic machinery. Adds multiple copies of isopentenyl pyrophosphate (IPP) to farnesyl pyrophosphate (FPP) to produce dehydrodolichyl diphosphate (Dedol-PP), a precursor of dolichol which is utilized as a sugar carrier in protein glycosylation in the endoplasmic reticulum (ER). Regulates the glycosylation and stability of nascent NPC2, thereby promoting trafficking of LDL-derived cholesterol. Acts as a specific receptor for the N-terminus of Nogo-B, a neural and cardiovascular regulator.
NUSAP1	15	41624891	41673248	41	rs79436692	rs111787670	24.6087	0.879501	0.12453	rs57517228	nucleolar and spindle associated protein 1 [Source:HGNC Symbol;Acc:HGNC:18538]	Microtubule-associated protein with the capacity to bundle and stabilize microtubules (By similarity). May associate with chromosomes and promote the organization of mitotic spindle microtubules around them.
NUTF2	16	67880818	67905219	36	rs9934636	rs114884917	47.7029	0.164829	0.00271764	rs35316276	nuclear transport factor 2 [Source:HGNC Symbol;Acc:HGNC:13722]	Mediates the import of GDP-bound RAN from the cytoplasm into the nucleus which is essential for the function of RAN in cargo receptor-mediated nucleocytoplasmic transport. Thereby, plays indirectly a more general role in cargo receptor-mediated nucleocytoplasmic transport. Interacts with GDP-bound RAN in the cytosol, recruits it to the nuclear pore complex via its interaction with nucleoporins and promotes its nuclear import.
NUTM1	15	34635515	34649938	94	rs8035044	rs149231939	87.8502	0.515316	0.00648091	rs7178956	NUT midline carcinoma family member 1 [Source:HGNC Symbol;Acc:HGNC:29919]
NUTM2A	10	88985204	88994733	28	rs3127702	rs1969922	31.9276	0.305356	0.0282236	rs61858951	NUT family member 2A [Source:HGNC Symbol;Acc:HGNC:23438]
NUTM2A-AS1	10	88998423	89102315	46	rs6586063	rs3120080	38.8082	0.562391	0.0282236	rs61858951	NUTM2A antisense RNA 1 [Source:HGNC Symbol;Acc:HGNC:45161]	NA
NUTM2B	10	81462982	81472513	37	rs2559739	rs147514675	17.2004	0.912032	0.128483	rs193124377	NUT family member 2B [Source:HGNC Symbol;Acc:HGNC:23445]
NUTM2D	10	89117476	89130452	41	rs55757032	rs4933443	34.4534	0.60323	0.0310012	rs3128172	NUT family member 2D [Source:HGNC Symbol;Acc:HGNC:23447]
NUTM2F	9	97080477	97090926	65	rs56849060	rs142169190	85.194	0.194707	0.00334404	rs10993176	NUT family member 2F [Source:HGNC Symbol;Acc:HGNC:23450]
NUTM2G	9	99691285	99704572	23	rs10739262	rs140867476	18.3986	0.624227	0.0647063	rs117675398	NUT family member 2G [Source:HGNC Symbol;Acc:HGNC:23449]
NVL	1	224415035	224517891	125	rs10753457	rs12724850	189.874	0.0606873	0.00565123	rs1467224	nuclear VCP-like [Source:HGNC Symbol;Acc:HGNC:8070]	Participates in the assembly of the telomerase holoenzyme and effecting of telomerase activity via its interaction with TERT (PubMed:22226966). May play a role in 60S ribosomal subunit biogenesis (PubMed:15469983, PubMed:16782053).
NWD1	19	16830786	16928774	161	rs111635083	rs80303626	173.431	0.330993	0.0107919	rs73008586	NACHT and WD repeat domain containing 1 [Source:HGNC Symbol;Acc:HGNC:27619]	May play a role in the control of androgen receptor (AR) protein steady-state levels.
NWD2	4	37246689	37451087	293	rs115544851	rs2973254	214.399	0.890987	0.0149872	rs78516235	NACHT and WD repeat domain containing 2 [Source:HGNC Symbol;Acc:HGNC:29229]
NXF1	11	62559597	62572964	54	rs2957114	rs140805458	45.8174	0.636263	0.0186786	rs117594399	nuclear RNA export factor 1 [Source:HGNC Symbol;Acc:HGNC:8071]	Involved in the nuclear export of mRNA species bearing retroviral constitutive transport elements (CTE) and in the export of mRNA from the nucleus to the cytoplasm (TAP/NFX1 pathway). The NXF1-NXT1 heterodimer is involved in the export of HSP70 mRNA in conjunction with ALYREF/THOC4 and THOC5 components of the TREX complex. ALYREF/THOC4-bound mRNA is thought to be transferred to the NXF1-NXT1 heterodimer for export.
NXN	17	702552	882998	524	rs2740346	rs7217127	514.238	0.501995	0.000826544	rs1884726	nucleoredoxin [Source:HGNC Symbol;Acc:HGNC:18008]	Functions as a redox-dependent negative regulator of the Wnt signaling pathway, possibly by preventing ubiquitination of DVL3 by the BCR(KLHL12) complex. May also function as a transcriptional regulator act as a regulator of protein phosphatase 2A (PP2A).
NXNL1	19	17566233	17571725	84	rs28413174	rs1078000	136.79	0.05722	0.00275348	rs35944915	nucleoredoxin like 1 [Source:HGNC Symbol;Acc:HGNC:25179]	May play a role in cone cell viability, slowing down cone degeneration, does not seem to play a role in degenerating rods.
NXNL2	9	91150015	91190704	101	rs7847173	rs7854394	149.264	0.0770736	0.000736037	rs12005785	nucleoredoxin like 2 [Source:HGNC Symbol;Acc:HGNC:30482]	May be involved in the maintenance of both the function and the viability of sensory neurons, including photoreceptors and olfactory neurons.
NXPE1	11	114392436	114430617	71	rs10502188	rs61904912	74.0141	0.369597	0.000516101	rs78715762	neurexophilin and PC-esterase domain family member 1 [Source:HGNC Symbol;Acc:HGNC:28527]
NXPE2	11	114549199	114577652	88	rs79060060	rs1792379	100.938	0.290177	0.000115511	rs186201244	neurexophilin and PC-esterase domain family member 2 [Source:HGNC Symbol;Acc:HGNC:26331]
NXPE3	3	101498028	101547075	61	rs11717046	rs73145726	84.8409	0.13523	0.00542429	rs2611838	neurexophilin and PC-esterase domain family member 3 [Source:HGNC Symbol;Acc:HGNC:28238]
NXPE4	11	114441312	114466484	60	rs7103402	rs1712828	75.5024	0.18356	0.000516101	rs78715762	neurexophilin and PC-esterase domain family member 4 [Source:HGNC Symbol;Acc:HGNC:23117]
NXPH1	7	8473584	8792593	454	rs12702727	rs10252645	450.997	0.475222	0.00171183	rs4720796	neurexophilin 1 [Source:HGNC Symbol;Acc:HGNC:20693]	May be signaling molecules that resemble neuropeptides and that act by binding to alpha-neurexins and possibly other receptors.
NXPH2	2	139426726	139537811	160	rs13430990	rs79998767	139.641	0.661854	0.00315655	rs190552611	neurexophilin 2 [Source:HGNC Symbol;Acc:HGNC:8076]	May be signaling molecules that resemble neuropeptides and that act by binding to alpha-neurexins and possibly other receptors.
NXPH3	17	47653297	47661171	88	rs117909961	rs139596288	95.9362	0.323863	0.000881018	rs11651074	neurexophilin 3 [Source:HGNC Symbol;Acc:HGNC:8077]	May be signaling molecules that resemble neuropeptides. Ligand for alpha-neurexins.
NXPH4	12	57610577	57620232	53	rs1800175	rs73338190	113.363	0.0179936	0.000121646	rs10783818	neurexophilin 4 [Source:HGNC Symbol;Acc:HGNC:8078]	May be signaling molecules that resemble neuropeptides and that act by binding to alpha-neurexins and possibly other receptors.
NXT1	20	23331372	23335408	56	rs6137887	rs74495533	91.1237	0.0719455	0.00306014	rs2000261	nuclear transport factor 2 like export factor 1 [Source:HGNC Symbol;Acc:HGNC:15913]	Stimulator of protein export for NES-containing proteins. Also plays a role in the nuclear export of U1 snRNA, tRNA, and mRNA. The NXF1-NXT1 heterodimer is involved in the export of HSP70 mRNA in conjunction with ALYREF/THOC4 and THOC5.
NYAP1	7	100081549	100092424	38	rs1073	rs60743967	91.1671	0.00433558	0.000664749	rs67885733	neuronal tyrosine phosphorylated phosphoinositide-3-kinase adaptor 1 [Source:HGNC Symbol;Acc:HGNC:22009]	Activates PI3K and concomitantly recruits the WAVE1 complex to the close vicinity of PI3K and regulates neuronal morphogenesis.
NYAP2	2	226265601	226518734	162	rs72972508	rs16866704	328.606	0.00388347	0.000258739	rs2030199	neuronal tyrosine-phosphorylated phosphoinositide-3-kinase adaptor 2 [Source:HGNC Symbol;Acc:HGNC:29291]	Activates PI3K and concomitantly recruits the WAVE1 complex to the close vicinity of PI3K and regulates neuronal morphogenesis.
NYNRIN	14	24867991	24888494	137	rs10143642	rs12590069	187.106	0.0972607	0.000126607	rs28561820	NYN domain and retroviral integrase containing [Source:HGNC Symbol;Acc:HGNC:20165]
OACYLP	18	56702970	56720446	197	rs17065369	rs76930150	272.956	0.0937432	0.000820551	rs907124	NA
OAF	11	120081746	120100650	109	rs12799647	rs948404	167.418	0.0810603	0.00360403	rs117321834	out at first homolog [Source:HGNC Symbol;Acc:HGNC:28752]
OARD1	6	41034530	41040188	45	rs111715620	rs6924867	56.7277	0.201511	0.0206026	rs13216361	O-acyl-ADP-ribose deacylase 1 [Source:HGNC Symbol;Acc:HGNC:21257]	Deacetylates O-acetyl-ADP ribose, a signaling molecule generated by the deacetylation of acetylated lysine residues in histones and other proteins. Catalyzes the deacylation of O-acetyl-ADP-ribose, O-propionyl-ADP-ribose and O-butyryl-ADP-ribose, yielding ADP-ribose plus acetate, propionate and butyrate, respectively.
OAS1	12	113344738	113357712	69	rs4767020	rs757404	62.7881	0.562165	0.037363	rs71465866	2'-5'-oligoadenylate synthetase 1 [Source:HGNC Symbol;Acc:HGNC:8086]	Interferon-induced, dsRNA-activated antiviral enzyme which plays a critical role in cellular innate antiviral response. In addition, it may also play a role in other cellular processes such as apoptosis, cell growth, differentiation and gene regulation. Synthesizes higher oligomers of 2'-5'-oligoadenylates (2-5A) from ATP which then bind to the inactive monomeric form of ribonuclease L (RNase L) leading to its dimerization and subsequent activation. Activation of RNase L leads to degradation of cellular as well as viral RNA, resulting in the inhibition of protein synthesis, thus terminating viral replication. Can mediate the antiviral effect via the classical RNase L-dependent pathway or an alternative antiviral pathway independent of RNase L. The secreted form displays antiviral effect against vesicular stomatitis virus (VSV), herpes simplex virus type 2 (HSV-2), and encephalomyocarditis virus (EMCV) and stimulates the alternative antiviral pathway independent of RNase L.
OAS2	12	113416273	113449528	104	rs7134391	rs61942305	123.039	0.24352	0.00525039	rs11613438	2'-5'-oligoadenylate synthetase 2 [Source:HGNC Symbol;Acc:HGNC:8087]	Interferon-induced, dsRNA-activated antiviral enzyme which plays a critical role in cellular innate antiviral response. In addition, it may also play a role in other cellular processes such as apoptosis, cell growth, differentiation and gene regulation. Synthesizes higher oligomers of 2'-5'-oligoadenylates (2-5A) from ATP which then bind to the inactive monomeric form of ribonuclease L (RNase L) leading to its dimerization and subsequent activation. Activation of RNase L leads to degradation of cellular as well as viral RNA, resulting in the inhibition of protein synthesis, thus terminating viral replication. Can mediate the antiviral effect via the classical RNase L-dependent pathway or an alternative antiviral pathway independent of RNase L.
OAS3	12	113376248	113411054	96	rs7966149	rs10850117	95.5713	0.428766	0.037363	rs71465866	2'-5'-oligoadenylate synthetase 3 [Source:HGNC Symbol;Acc:HGNC:8088]	Interferon-induced, dsRNA-activated antiviral enzyme which plays a critical role in cellular innate antiviral response. In addition, it may also play a role in other cellular processes such as apoptosis, cell growth, differentiation and gene regulation. Synthesizes preferentially dimers of 2'-5'-oligoadenylates (2-5A) from ATP which then bind to the inactive monomeric form of ribonuclease L (RNase L) leading to its dimerization and subsequent activation. Activation of RNase L leads to degradation of cellular as well as viral RNA, resulting in the inhibition of protein synthesis, thus terminating viral replication. Can mediate the antiviral effect via the classical RNase L-dependent pathway or an alternative antiviral pathway independent of RNase L. Displays antiviral activity against Chikungunya virus (CHIKV), Dengue virus, Sindbis virus (SINV) and Semliki forest virus (SFV).
OASL	12	121458094	121477045	111	rs56280478	rs78789864	95.7706	0.593631	0.0093214	rs73214163	2'-5'-oligoadenylate synthetase like [Source:HGNC Symbol;Acc:HGNC:8090]	Does not have 2'-5'-OAS activity, but can bind double-stranded RNA. Displays antiviral activity against encephalomyocarditis virus (EMCV) and hepatitis C virus (HCV) via an alternative antiviral pathway independent of RNase L.
OAT	10	126085871	126107545	146	rs61863785	rs2674331	132.366	0.574757	0.00594893	rs117775422	ornithine aminotransferase [Source:HGNC Symbol;Acc:HGNC:8091]
OAZ1	19	2269519	2273487	167	rs73516516	rs56291613	233.508	0.0939495	0.00141354	rs740404	ornithine decarboxylase antizyme 1 [Source:HGNC Symbol;Acc:HGNC:8095]	Ornithine decarboxylase (ODC) antizyme protein that negatively regulates ODC activity and intracellular polyamine biosynthesis and uptake in response to increased intracellular polyamine levels. Binds to ODC monomers, inhibiting the assembly of the functional ODC homodimer, and targets the monomers for ubiquitin-independent proteolytic destruction by the 26S proteasome (PubMed:17900240, PubMed:26305948, PubMed:26443277). Triggers ODC degradation by inducing the exposure of a cryptic proteasome-interacting surface of ODC (PubMed:26305948). Stabilizes AZIN2 by interfering with its ubiquitination (PubMed:17900240). Also inhibits cellular uptake of polyamines by inactivating the polyamine uptake transporter. SMAD1/OAZ1/PSMB4 complex mediates the degradation of the CREBBP/EP300 repressor SNIP1. Involved in the translocation of AZIN2 from ER-Golgi intermediate compartment (ERGIC) to the cytosol (PubMed:12097147).
OAZ2	15	64979772	64995462	66	rs78323762	rs12914109	74.2438	0.299236	0.0299148	rs6494489	ornithine decarboxylase antizyme 2 [Source:HGNC Symbol;Acc:HGNC:8096]	Ornithine decarboxylase (ODC) antizyme protein that negatively regulates ODC activity and intracellular polyamine biosynthesis and uptake in response to increased intracellular polyamine levels. Binds to ODC monomers, inhibiting the assembly of the functional ODC homodimers. Does not target the ODC monomers for degradation, which allows a protein synthesis-independent restoration of ODC activity (PubMed:17900240). Involved in the translocation of AZIN2 from ER-Golgi intermediate compartment (ERGIC) to the cytosol.
OAZ3	1	151735444	151743806	60	rs112044625	rs11204894	40.8895	0.772141	0.0420871	rs112044625	ornithine decarboxylase antizyme 3 [Source:HGNC Symbol;Acc:HGNC:8097]	Ornithine decarboxylase (ODC) antizyme protein that negatively regulates ODC activity and intracellular polyamine biosynthesis and uptake in response to increased intracellular polyamine levels. Binds to ODC monomers, inhibiting the assembly of the functional ODC homodimers. Does not target the ODC monomers for degradation, which allows a protein synthesis-independent restoration of ODC activity (PubMed:17900240). Stabilizes AZIN2 by interfering with its ubiquitination. Involved in the translocation of AZNI2 from ER-Golgi intermediate compartment (ERGIC) to the cytosol. Probably plays a key role in spermatogenesis by regulating the intracellular concentration of polyamines in haploid germ cells.
OBFC1	10	105637317	105678045	89	rs10883919	rs4917407	37.0021	0.987193	0.125579	rs17650830	NA
OBP2A	9	138437984	138441815	152	rs10114914	rs7036056	137.758	0.57338	0.000947841	rs143618476	odorant binding protein 2A [Source:HGNC Symbol;Acc:HGNC:23380]	Probably binds and transports small hydrophobic volatile molecules with a higher affinity for aldehydes and large fatty acids.
OBP2B	9	136080665	136084637	136	rs2073927	rs638756	649.596	8.03E-07	3.78E-09	rs8176749	odorant binding protein 2B [Source:HGNC Symbol;Acc:HGNC:23381]	NA
OBSCN	1	228395830	228566575	124	rs116557768	rs1188475	485.293	6.92E-06	3.51E-07	rs61825279	obscurin, cytoskeletal calmodulin and titin-interacting RhoGEF [Source:HGNC Symbol;Acc:HGNC:15719]	Structural component of striated muscles which plays a role in myofibrillogenesis. Probably involved in the assembly of myosin into sarcomeric A bands in striated muscle (PubMed:11448995, PubMed:16205939). Has serine/threonine protein kinase activity and phosphorylates N-cadherin CDH2 and sodium/potassium-transporting ATPase subunit ATP1B1.
OBSL1	2	220415449	220436268	97	rs41272703	rs139997835	138.067	0.0981641	0.00494945	rs1467116	obscurin like 1 [Source:HGNC Symbol;Acc:HGNC:29092]	Core component of the 3M complex, a complex required to regulate microtubule dynamics and genome integrity. It is unclear how the 3M complex regulates microtubules, it could act by controlling the level of a microtubule stabilizer (PubMed:24793695, PubMed:24793696). Acts as a regulator of the Cul7-RING(FBXW8) ubiquitin-protein ligase, playing a critical role in the ubiquitin ligase pathway that regulates Golgi morphogenesis and dendrite patterning in brain. Required to localize CUL7 to the Golgi apparatus in neurons.
OC90	8	133036466	133071627	134	rs1964659	rs2436105	137.46	0.404113	0.00607094	rs17647993	otoconin 90 [Source:HGNC Symbol;Acc:HGNC:8100]	It is unlikely that this protein has phospholipase A2 activity.
OCA2	15	28000022	28344458	278	rs3110483	rs7403363	300.217	0.315662	5.20E-05	rs3104520	OCA2 melanosomal transmembrane protein [Source:HGNC Symbol;Acc:HGNC:8101]	Could be involved in the transport of tyrosine, the precursor to melanin synthesis, within the melanocyte. Regulates the pH of melanosome and the melanosome maturation. One of the components of the mammalian pigmentary system. Seems to regulate the post-translational processing of tyrosinase, which catalyzes the limiting reaction in melanin synthesis. May serve as a key control point at which ethnic skin color variation is determined. Major determinant of brown and/or blue eye color.
OCEL1	19	17337054	17340028	108	rs8113789	rs8170	198.125	0.0276434	0.00079235	rs12459398	occludin/ELL domain containing 1 [Source:HGNC Symbol;Acc:HGNC:26221]
OCIAD1	4	48833059	48863834	58	rs13142540	rs13150045	79.4706	0.137458	0.0147458	rs55755048	OCIA domain containing 1 [Source:HGNC Symbol;Acc:HGNC:16074]
OCIAD2	4	48887396	48908845	51	rs9997920	rs936137	61.4969	0.22026	0.016129	rs116736272	OCIA domain containing 2 [Source:HGNC Symbol;Acc:HGNC:28685]
OCLM	1	186369703	186370587	39	rs61744267	rs11801527	54.6513	0.137929	0.0176809	rs141643101	oculomedin [Source:HGNC Symbol;Acc:HGNC:8103]
OCLN	5	68788118	68853931	41	rs1183278	rs185755201	42.6736	0.372104	0.012515	rs149378738	occludin [Source:HGNC Symbol;Acc:HGNC:8104]	May play a role in the formation and regulation of the tight junction (TJ) paracellular permeability barrier. It is able to induce adhesion when expressed in cells lacking tight junctions.
OCM	7	5920428	5925994	153	rs12531265	rs6964095	151.024	0.438064	0.00998391	rs56400564	oncomodulin [Source:HGNC Symbol;Acc:HGNC:8105]	Has some calmodulin-like activity with respect to enzyme activation and growth regulation. Binds two calcium ions.
OCM2	7	97614012	97619416	108	rs111836431	rs145580795	63.7401	0.956258	0.0960162	rs117054487	oncomodulin 2 [Source:HGNC Symbol;Acc:HGNC:34396]
OCSTAMP	20	45169669	45179213	96	rs3752261	rs10854172	64.824	0.88417	0.043233	rs56356576	osteoclast stimulatory transmembrane protein [Source:HGNC Symbol;Acc:HGNC:16116]	Probable cell surface receptor that plays a role in cellular fusion and cell differentiation. Cooperates with DCSTAMP in modulating cell-cell fusion in both osteoclasts and foreign body giant cells (FBGCs). Involved in osteoclast bone resorption. Promotes osteoclast differentiation and may play a role in the multinucleated osteoclast maturation.
ODAM	4	71062243	71070293	89	rs28524882	rs62305573	94.0369	0.35256	0.00971891	rs28430703	odontogenic, ameloblast associated [Source:HGNC Symbol;Acc:HGNC:26043]	Tooth-associated epithelia protein that probably plays a role in odontogenesis, the complex process that results in the initiation and generation of the tooth. May be incorporated in the enamel matrix at the end of mineralization process. Involved in the induction of RHOA activity via interaction with ARHGEF and expression of downstream factors such as ROCK. Plays a role in attachment of the junctional epithelium to the tooth surface.
ODC1	2	10580496	10588680	142	rs4142237	rs818146	85.6436	0.917504	0.0190537	rs181705162	ornithine decarboxylase 1 [Source:HGNC Symbol;Acc:HGNC:8109]	Catalyzes the first and rate-limiting step of polyamine biosynthesis that converts ornithine into putrescine, which is the precursor for the polyamines, spermidine and spermine. Polyamines are essential for cell proliferation and are implicated in cellular processes, ranging from DNA replication to apoptosis.
ODF1	8	103563847	103573245	180	rs12114692	rs117326182	180.388	0.431494	0.00316183	rs146598157	outer dense fiber of sperm tails 1 [Source:HGNC Symbol;Acc:HGNC:8113]	Component of the outer dense fibers (ODF) of spermatozoa. ODF are filamentous structures located on the outside of the axoneme in the midpiece and principal piece of the mammalian sperm tail and may help to maintain the passive elastic structures and elastic recoil of the sperm tail.
ODF2	9	131217433	131263571	70	rs7859557	rs72756899	92.0296	0.149555	0.0132825	rs118024991	outer dense fiber of sperm tails 2 [Source:HGNC Symbol;Acc:HGNC:8114]	Seems to be a major component of sperm tail outer dense fibers (ODF). ODFs are filamentous structures located on the outside of the axoneme in the midpiece and principal piece of the mammalian sperm tail and may help to maintain the passive elastic structures and elastic recoil of the sperm tail. May have a modulating influence on sperm motility. Functions as a general scaffold protein that is specifically localized at the distal/subdistal appendages of mother centrioles. Component of the centrosome matrix required for the localization of PLK1 and NIN to the centrosomes. Required for the formation and/or maintenance of normal CETN1 assembly.
ODF2L	1	86812506	86862025	74	rs11808143	rs35604082	38.5632	0.931877	0.0802645	rs111815942	outer dense fiber of sperm tails 2 like [Source:HGNC Symbol;Acc:HGNC:29225]
ODF3	11	196760	200258	65	rs11604127	rs508693	68.8482	0.367283	0.00175705	rs4980331	outer dense fiber of sperm tails 3 [Source:HGNC Symbol;Acc:HGNC:19905]	Outer dense fibers are filamentous structures located on the outside of the axoneme in the midpiece and principal piece of the mammalian sperm tail. May help to maintain the passive elastic structures and elastic recoil of the sperm tail.
ODF3B	22	50968837	50971008	167	rs5771049	rs86337	246.775	0.0789811	0.000432803	rs7238	outer dense fiber of sperm tails 3B [Source:HGNC Symbol;Acc:HGNC:34388]
ODF3L1	15	76016318	76020027	45	rs62027238	rs72732899	172.304	0.0002362	0.000467572	rs1127649	outer dense fiber of sperm tails 3 like 1 [Source:HGNC Symbol;Acc:HGNC:28735]
ODF3L2	19	463345	474983	188	rs62102117	rs10403355	163.075	0.632514	0.00559779	rs13867	outer dense fiber of sperm tails 3 like 2 [Source:HGNC Symbol;Acc:HGNC:26841]
ODF4	17	8243187	8249363	91	rs11245	rs6503113	85.7408	0.484896	0.0152838	rs2302869	outer dense fiber of sperm tails 4 [Source:HGNC Symbol;Acc:HGNC:19056]	Component of the outer dense fibers (ODF) of spermatozoa which could be involved in sperm tail structure, sperm movement and general organization of cellular cytoskeleton.
OGDH	7	44646120	44748669	110	rs217392	rs113585586	154.162	0.0884258	0.000569862	rs117623941	oxoglutarate dehydrogenase [Source:HGNC Symbol;Acc:HGNC:8124]	The 2-oxoglutarate dehydrogenase complex catalyzes the overall conversion of 2-oxoglutarate to succinyl-CoA and CO(2). It contains multiple copies of three enzymatic components: 2-oxoglutarate dehydrogenase (E1), dihydrolipoamide succinyltransferase (E2) and lipoamide dehydrogenase (E3).
OGDHL	10	50942686	50970425	74	rs3915809	rs11592062	129.736	0.0624637	0.00502239	rs11812635	oxoglutarate dehydrogenase like [Source:HGNC Symbol;Acc:HGNC:25590]
OGFOD1	16	56485423	56511407	46	rs2440472	rs8048568	45.1069	0.44297	0.00441664	rs118121724	2-oxoglutarate and iron dependent oxygenase domain containing 1 [Source:HGNC Symbol;Acc:HGNC:25585]	Prolyl 3-hydroxylase that catalyzes 3-hydroxylation of 'Pro-62' of small ribosomal subunit RPS23, thereby regulating protein translation termination efficiency. Involved in stress granule formation.
OGFOD2	12	123459353	123464588	39	rs4759360	rs186699378	79.0952	0.0185055	0.00191952	rs11060993	2-oxoglutarate and iron dependent oxygenase domain containing 2 [Source:HGNC Symbol;Acc:HGNC:25823]
OGFOD3	17	80347085	80376513	106	rs115868895	rs117818305	138.468	0.164317	0.00977083	rs72857464	2-oxoglutarate and iron dependent oxygenase domain containing 3 [Source:HGNC Symbol;Acc:HGNC:26174]
OGFR	20	61436176	61445352	158	rs6010685	rs6011426	92.9604	0.968775	0.018237	rs144286053	opioid growth factor receptor [Source:HGNC Symbol;Acc:HGNC:15768]	Receptor for opioid growth factor (OGF), also known as Met-enkephalin. Seems to be involved in growth regulation.
OGFR-AS1	20	61431978	61436939	158	rs73918676	rs6011421	93.7164	0.964362	0.018237	rs144286053	OGFR antisense RNA 1 [Source:HGNC Symbol;Acc:HGNC:40724]	NA
OGFRL1	6	71998476	72011973	85	rs118077664	rs1322763	70.7813	0.634377	0.0177649	rs118077664	opioid growth factor receptor like 1 [Source:HGNC Symbol;Acc:HGNC:21378]
OGG1	3	9791627	9808353	108	rs73811569	rs144066388	196.392	0.0222492	0.00128145	rs138819784	8-oxoguanine DNA glycosylase [Source:HGNC Symbol;Acc:HGNC:8125]	DNA repair enzyme that incises DNA at 8-oxoG residues. Excises 7,8-dihydro-8-oxoguanine and 2,6-diamino-4-hydroxy-5-N-methylformamidopyrimidine (FAPY) from damaged DNA. Has a beta-lyase activity that nicks DNA 3' to the lesion.
OGN	9	95146248	95166937	43	rs10992308	rs7037194	188.154	2.81E-06	5.22E-07	rs1535756	osteoglycin [Source:HGNC Symbol;Acc:HGNC:8126]	Induces bone formation in conjunction with TGF-beta-1 or TGF-beta-2.
OIP5	15	41601465	41624819	45	rs11855906	rs74522011	27.708	0.829852	0.0606649	rs150438299	Opa interacting protein 5 [Source:HGNC Symbol;Acc:HGNC:20300]	Required for recruitment of CENPA to centromeres and normal chromosome segregation during mitosis.
OIP5-AS1	15	41576200	41591795	45	rs7166556	rs17730888	31.7619	0.695332	0.0606649	rs150438299	OIP5 antisense RNA 1 [Source:HGNC Symbol;Acc:HGNC:43563]	NA
OIT3	10	74653338	74692787	54	rs12764943	rs11000483	43.6837	0.666231	0.0603911	rs116878660	oncoprotein induced transcript 3 [Source:HGNC Symbol;Acc:HGNC:29953]	May be involved in hepatocellular function and development.
OLA1	2	174937174	175113365	147	rs55804934	rs12473565	264.415	0.0137214	0.000805827	rs66921431	Obg like ATPase 1 [Source:HGNC Symbol;Acc:HGNC:28833]	Hydrolyzes ATP, and can also hydrolyze GTP with lower efficiency. Has lower affinity for GTP.
OLAH	10	15085894	15115851	167	rs10906791	rs73604531	135.73	0.658665	0.0264451	rs139631177	oleoyl-ACP hydrolase [Source:HGNC Symbol;Acc:HGNC:25625]	In fatty acid biosynthesis chain termination and release of the free fatty acid product is achieved by hydrolysis of the thio ester by a thioesterase I, a component of the fatty acid synthetase complex. The chain length of the released fatty acid is usually C16. However, in the mammary glands of non-ruminant mammals, and in the uropygial gland of certain waterfowl there exists a second thioesterase which releases medium-chain length fatty acids (C8 to C2).
OLFM1	9	137967088	138013030	243	rs60567564	rs59278587	305.795	0.14376	0.00424014	rs11103672	olfactomedin 1 [Source:HGNC Symbol;Acc:HGNC:17187]	Contributes to the regulation of axonal growth in the embryonic and adult central nervous system by inhibiting interactions between RTN4R and LINGO1. Inhibits RTN4R-mediated axon growth cone collapse (By similarity). May play an important role in regulating the production of neural crest cells by the neural tube (By similarity). May be required for normal responses to olfactory stimuli.
OLFM2	19	9964393	10047070	160	rs8108199	rs1862473	270.245	0.0201917	0.00259875	rs62105757	olfactomedin 2 [Source:HGNC Symbol;Acc:HGNC:17189]	Involved in transforming growth factor beta (TGF-beta)-induced smooth muscle differentiation. TGF-beta induces expression and nuclear translocation of OLFM2 where it binds to SRF, causing its dissociation from the transcriptional repressor HEY2/HERP1 and facilitating binding of SRF to target genes (PubMed:25298399). Plays a role in AMPAR complex organization.
OLFM3	1	102268122	102462790	234	rs76467159	rs116698867	233.011	0.465472	0.00498503	rs1415105	olfactomedin 3 [Source:HGNC Symbol;Acc:HGNC:17990]
OLFM4	13	53602875	53626196	116	rs1323107	rs35003538	171.535	0.0772435	0.000954424	rs2806971	olfactomedin 4 [Source:HGNC Symbol;Acc:HGNC:17190]	May promote proliferation of pancreatic cancer cells by favoring the transition from the S to G2/M phase. In myeloid leukemic cell lines, inhibits cell growth and induces cell differentiation and apoptosis. May play a role in the inhibition of EIF4EBP1 phosphorylation/deactivation. Facilitates cell adhesion, most probably through interaction with cell surface lectins and cadherin.
OLFML1	11	7506599	7532606	196	rs61888645	rs11041453	210.05	0.344305	0.00629619	rs12788646	olfactomedin like 1 [Source:HGNC Symbol;Acc:HGNC:24473]
OLFML2A	9	127539436	127577170	79	rs113592027	rs7869807	160.168	0.00738041	0.000158201	rs10818993	olfactomedin like 2A [Source:HGNC Symbol;Acc:HGNC:27270]
OLFML2B	1	161952981	161993644	140	rs7514053	rs16849413	220.5	0.0342723	0.00072941	rs12125293	olfactomedin like 2B [Source:HGNC Symbol;Acc:HGNC:24558]
OLFML3	1	114522012	114524876	83	rs1217441	rs3006994	114.745	0.135634	0.015723	rs12563513	olfactomedin like 3 [Source:HGNC Symbol;Acc:HGNC:24956]	Secreted scaffold protein that plays an essential role in dorsoventral patterning during early development. Stabilizes axial formation by restricting chordin (CHRD) activity on the dorsal side. Acts by facilitating the association between the tolloid proteases and their substrate chordin (CHRD), leading to enhance chordin (CHRD) degradation (By similarity). May have matrix-related function involved in placental and embryonic development, or play a similar role in other physiological processes.
OLIG1	21	34442449	34444728	108	rs73350594	rs67172970	182.496	0.0418203	0.00118588	rs13046814	oligodendrocyte transcription factor 1 [Source:HGNC Symbol;Acc:HGNC:16983]	Promotes formation and maturation of oligodendrocytes, especially within the brain. Cooperates with OLIG2 to establish the pMN domain of the embryonic neural tube.
OLIG2	21	34398215	34401503	145	rs2834037	rs11088237	217.221	0.0579885	0.00118588	rs13046814	oligodendrocyte transcription factor 2 [Source:HGNC Symbol;Acc:HGNC:9398]	Required for oligodendrocyte and motor neuron specification in the spinal cord, as well as for the development of somatic motor neurons in the hindbrain. Cooperates with OLIG1 to establish the pMN domain of the embryonic neural tube. Antagonist of V2 interneuron and of NKX2-2-induced V3 interneuron development.
OLIG3	6	137813335	137815531	99	rs113791838	rs9494809	81.6154	0.675897	0.0239916	rs71560637	oligodendrocyte transcription factor 3 [Source:HGNC Symbol;Acc:HGNC:18003]	May determine the distinct specification program of class A neurons in the dorsal part of the spinal cord and suppress specification of class B neurons.
OLR1	12	10310898	10324790	124	rs61920074	rs11539	92.1591	0.742275	0.0497492	rs146592792	oxidized low density lipoprotein receptor 1 [Source:HGNC Symbol;Acc:HGNC:8133]	Receptor that mediates the recognition, internalization and degradation of oxidatively modified low density lipoprotein (oxLDL) by vascular endothelial cells. OxLDL is a marker of atherosclerosis that induces vascular endothelial cell activation and dysfunction, resulting in pro-inflammatory responses, pro-oxidative conditions and apoptosis. Its association with oxLDL induces the activation of NF-kappa-B through an increased production of intracellular reactive oxygen and a variety of pro-atherogenic cellular responses including a reduction of nitric oxide (NO) release, monocyte adhesion and apoptosis. In addition to binding oxLDL, it acts as a receptor for the HSP70 protein involved in antigen cross-presentation to naive T-cells in dendritic cells, thereby participating in cell-mediated antigen cross-presentation. Also involved in inflammatory process, by acting as a leukocyte-adhesion molecule at the vascular interface in endotoxin-induced inflammation. Also acts as a receptor for advanced glycation end (AGE) products, activated platelets, monocytes, apoptotic cells and both Gram-negative and Gram-positive bacteria.
OMA1	1	58946390	59012446	129	rs35066974	rs11207270	80.1135	0.932138	0.0530726	rs115735945	OMA1 zinc metallopeptidase [Source:HGNC Symbol;Acc:HGNC:29661]	Metalloprotease that is part of the quality control system in the inner membrane of mitochondria. Following stress conditions that induce loss of mitochondrial membrane potential, mediates cleavage of OPA1 at S1 position, leading to OPA1 inactivation and negative regulation of mitochondrial fusion. May also cleave UQCC3 under these conditions. Its role in mitochondrial quality control is essential for regulating lipid metabolism as well as to maintain body temperature and energy expenditure under cold-stress conditions.
OMD	9	95176526	95186836	42	rs145229361	rs10992350	187.097	2.47E-06	5.22E-07	rs1535756	osteomodulin [Source:HGNC Symbol;Acc:HGNC:8134]	May be implicated in biomineralization processes. Has a function in binding of osteoblasts via the alpha(V)beta(3)-integrin.
OMG	17	29621667	29624380	16	rs17881327	rs142255415	37.9595	0.0143919	0.00265547	rs17886686	oligodendrocyte myelin glycoprotein [Source:HGNC Symbol;Acc:HGNC:8135]	Cell adhesion molecule contributing to the interactive process required for myelination in the central nervous system.
OMP	11	76813885	76814377	121	rs76726083	rs7105374	92.761	0.763936	0.0217167	rs78602538	olfactory marker protein [Source:HGNC Symbol;Acc:HGNC:8136]	May act as a modulator of the olfactory signal-transduction cascade.
ONECUT1	15	53049159	53082209	167	rs2414178	rs2440359	265.932	0.0420298	0.00290349	rs76239767	one cut homeobox 1 [Source:HGNC Symbol;Acc:HGNC:8138]	Transcriptional activator. Binds the consensus sequence 5'-DHWATTGAYTWWD-3' on a variety of gene promoters such as those of HNF3B and TTR. Important for liver genes transcription.
ONECUT2	18	55102916	55158530	141	rs2849460	rs117737755	274.982	0.00733978	2.62E-05	rs79138467	one cut homeobox 2 [Source:HGNC Symbol;Acc:HGNC:8139]	Transcriptional activator. Activates the transcription of a number of liver genes such as HNF3B.
ONECUT3	19	1753661	1775444	184	rs56029724	rs12985022	228.337	0.142949	0.000717083	rs79270920	one cut homeobox 3 [Source:HGNC Symbol;Acc:HGNC:13399]	Transcriptional activator. Binds the consensus DNA sequence 5'-DHWATTGAYTWWD-3' on a variety of gene promoters such as those of HNF3B and TTR.
OOEP	6	74078279	74079515	70	rs79091393	rs147055214	49.6906	0.778086	0.0233271	rs113160750	oocyte expressed protein [Source:HGNC Symbol;Acc:HGNC:21382]	As a member of the subcortical maternal complex (SCMC), plays an essential role for zygotes to progress beyond the first embryonic cell divisions.
OOSP2	11	59807747	59815516	76	rs549971	rs11230141	60.2608	0.706519	0.00188485	rs139293089	oocyte secreted protein 2 [Source:HGNC Symbol;Acc:HGNC:26699]
OPA1	3	193310932	193415600	140	rs9835346	rs56109730	104.418	0.769778	0.032387	rs13068737	OPA1, mitochondrial dynamin like GTPase [Source:HGNC Symbol;Acc:HGNC:8140]	Dynamin-related GTPase required for mitochondrial fusion and regulation of apoptosis. May form a diffusion barrier for proteins stored in mitochondrial cristae. Proteolytic processing in response to intrinsic apoptotic signals may lead to disassembly of OPA1 oligomers and release of the caspase activator cytochrome C (CYCS) into the mitochondrial intermembrane space. May also play a role in mitochondrial genome maintenance.|Dynamin-like 120 kDa protein, form S1: Inactive form produced by cleavage at S1 position by OMA1 following stress conditions that induce loss of mitochondrial membrane potential, leading to negative regulation of mitochondrial fusion.
OPA1-AS1	3	193336387	193345121	47	rs75013067	rs71316212	37.1581	0.657806	0.041006	rs145745242	OPA1 antisense RNA 1 [Source:HGNC Symbol;Acc:HGNC:40421]	NA
OPA3	19	46031024	46088122	144	rs12608705	rs73050363	124.258	0.633296	0.00594594	rs74552571	OPA3, outer mitochondrial membrane lipid metabolism regulator [Source:HGNC Symbol;Acc:HGNC:8142]	May play some role in mitochondrial processes.
OPALIN	10	98102974	98119122	107	rs10882768	rs79233416	51.6501	0.962496	0.0635275	rs142056693	oligodendrocytic myelin paranodal and inner loop protein [Source:HGNC Symbol;Acc:HGNC:20707]
OPCML	11	132284874	133402403	1322	rs10791223	rs11828595	1473.87	0.185047	0.000300873	rs56195012	opioid binding protein/cell adhesion molecule like [Source:HGNC Symbol;Acc:HGNC:8143]	Binds opioids in the presence of acidic lipids; probably involved in cell contact.
OPLAH	8	145106166	145115606	47	rs62530291	rs13250446	67.3125	0.113335	0.00299469	rs117569286	5-oxoprolinase, ATP-hydrolysing [Source:HGNC Symbol;Acc:HGNC:8149]	Catalyzes the cleavage of 5-oxo-L-proline to form L-glutamate coupled to the hydrolysis of ATP to ADP and inorganic phosphate.
OPN1SW	7	128412542	128415844	96	rs59157993	rs60894155	124.351	0.162844	0.0116271	rs109829	opsin 1, short wave sensitive [Source:HGNC Symbol;Acc:HGNC:1012]	Visual pigments are the light-absorbing molecules that mediate vision. They consist of an apoprotein, opsin, covalently linked to cis-retinal.
OPN3	1	241756451	241803701	180	rs2050516	rs12037241	183.408	0.414202	0.00681565	rs658729	opsin 3 [Source:HGNC Symbol;Acc:HGNC:14007]	May play a role in encephalic photoreception.
OPN4	10	88414313	88426216	100	rs72846975	rs55851450	197.65	0.0143038	0.000608072	rs4559592	opsin 4 [Source:HGNC Symbol;Acc:HGNC:14449]	Photoreceptor required for regulation of circadian rhythm. Contributes to pupillar reflex and other non-image forming responses to light. May be able to isomerize covalently bound all-trans retinal back to 11-cis retinal.
OPN5	6	47749774	47794116	104	rs16876443	rs12660611	66.8747	0.867429	0.0164501	rs73469723	opsin 5 [Source:HGNC Symbol;Acc:HGNC:19992]
OPRD1	1	29138653	29190208	111	rs9426301	rs460921	102.667	0.532861	0.0165225	rs157195	opioid receptor delta 1 [Source:HGNC Symbol;Acc:HGNC:8153]	G-protein coupled receptor that functions as receptor for endogenous enkephalins and for a subset of other opioids. Ligand binding causes a conformation change that triggers signaling via guanine nucleotide-binding proteins (G proteins) and modulates the activity of down-stream effectors, such as adenylate cyclase. Signaling leads to the inhibition of adenylate cyclase activity. Inhibits neurotransmitter release by reducing calcium ion currents and increasing potassium ion conductance. Plays a role in the perception of pain and in opiate-mediated analgesia. Plays a role in developing analgesic tolerance to morphine.
OPRK1	8	54138275	54164257	97	rs148720815	rs2889368	216.691	0.00657165	0.000127151	rs142124388	opioid receptor kappa 1 [Source:HGNC Symbol;Acc:HGNC:8154]	G-protein coupled opioid receptor that functions as receptor for endogenous alpha-neoendorphins and dynorphins, but has low affinity for beta-endorphins. Also functions as receptor for various synthetic opioids and for the psychoactive diterpene salvinorin A. Ligand binding causes a conformation change that triggers signaling via guanine nucleotide-binding proteins (G proteins) and modulates the activity of down-stream effectors, such as adenylate cyclase. Signaling leads to the inhibition of adenylate cyclase activity. Inhibits neurotransmitter release by reducing calcium ion currents and increasing potassium ion conductance. Plays a role in the perception of pain. Plays a role in mediating reduced physical activity upon treatment with synthetic opioids. Plays a role in the regulation of salivation in response to synthetic opioids. May play a role in arousal and regulation of autonomic and neuroendocrine functions.
OPRL1	20	62711470	62731996	119	rs816933	rs565133	253.709	0.00662434	0.000295335	rs565133	opioid related nociceptin receptor 1 [Source:HGNC Symbol;Acc:HGNC:8155]	G-protein coupled opioid receptor that functions as receptor for the endogenous neuropeptide nociceptin. Ligand binding causes a conformation change that triggers signaling via guanine nucleotide-binding proteins (G proteins) and modulates the activity of down-stream effectors. Signaling via G proteins mediates inhibition of adenylate cyclase activity and calcium channel activity. Arrestins modulate signaling via G proteins and mediate the activation of alternative signaling pathways that lead to the activation of MAP kinases. Plays a role in modulating nociception and the perception of pain. Plays a role in the regulation of locomotor activity by the neuropeptide nociceptin.
OPRM1	6	154331630	154568001	262	rs73570426	rs113264290	341.999	0.120326	0.000364973	rs11970039	opioid receptor mu 1 [Source:HGNC Symbol;Acc:HGNC:8156]	Receptor for endogenous opioids such as beta-endorphin and endomorphin. Receptor for natural and synthetic opioids including morphine, heroin, DAMGO, fentanyl, etorphine, buprenorphin and methadone (PubMed:7905839, PubMed:7957926, PubMed:7891175, PubMed:12589820, PubMed:9689128). Agonist binding to the receptor induces coupling to an inactive GDP-bound heterotrimeric G-protein complex and subsequent exchange of GDP for GTP in the G-protein alpha subunit leading to dissociation of the G-protein complex with the free GTP-bound G-protein alpha and the G-protein beta-gamma dimer activating downstream cellular effectors (PubMed:7905839). The agonist- and cell type-specific activity is predominantly coupled to pertussis toxin-sensitive G(i) and G(o) G alpha proteins, GNAI1, GNAI2, GNAI3 and GNAO1 isoforms Alpha-1 and Alpha-2, and to a lesser extent to pertussis toxin-insensitive G alpha proteins GNAZ and GNA15 (PubMed:12068084). They mediate an array of downstream cellular responses, including inhibition of adenylate cyclase activity and both N-type and L-type calcium channels, activation of inward rectifying potassium channels, mitogen-activated protein kinase (MAPK), phospholipase C (PLC), phosphoinositide/protein kinase (PKC), phosphoinositide 3-kinase (PI3K) and regulation of NF-kappa-B. Also couples to adenylate cyclase stimulatory G alpha proteins. The selective temporal coupling to G-proteins and subsequent signaling can be regulated by RGSZ proteins, such as RGS9, RGS17 and RGS4. Phosphorylation by members of the GPRK subfamily of Ser/Thr protein kinases and association with beta-arrestins is involved in short-term receptor desensitization. Beta-arrestins associate with the GPRK-phosphorylated receptor and uncouple it from the G-protein thus terminating signal transduction. The phosphorylated receptor is internalized through endocytosis via clathrin-coated pits which involves beta-arrestins. The activation of the ERK pathway occurs either in a G-protein-dependent or a beta-arrestin-dependent manner and is regulated by agonist-specific receptor phosphorylation. Acts as a class A G-protein coupled receptor (GPCR) which dissociates from beta-arrestin at or near the plasma membrane and undergoes rapid recycling. Receptor down-regulation pathways are varying with the agonist and occur dependent or independent of G-protein coupling. Endogenous ligands induce rapid desensitization, endocytosis and recycling whereas morphine induces only low desensitization and endocytosis. Heterooligomerization with other GPCRs can modulate agonist binding, signaling and trafficking properties. Involved in neurogenesis. Isoform 12 couples to GNAS and is proposed to be involved in excitatory effects (PubMed:20525224). Isoform 16 and isoform 17 do not bind agonists but may act through oligomerization with binding-competent OPRM1 isoforms and reduce their ligand binding activity (PubMed:16580639).
OPTC	1	203463270	203478077	106	rs4246544	rs2802774	246.118	0.000803913	1.23E-05	rs17781552	opticin [Source:HGNC Symbol;Acc:HGNC:8158]	Binds collagen fibrils.
OPTN	10	13142081	13180276	157	rs553638	rs36053670	156.203	0.448553	0.00912922	rs73577670	optineurin [Source:HGNC Symbol;Acc:HGNC:17142]	Plays an important role in the maintenance of the Golgi complex, in membrane trafficking, in exocytosis, through its interaction with myosin VI and Rab8 (PubMed:27534431). Links myosin VI to the Golgi complex and plays an important role in Golgi ribbon formation (PubMed:27534431). Negatively regulates the induction of IFNB in response to RNA virus infection. Plays a neuroprotective role in the eye and optic nerve. Probably part of the TNF-alpha signaling pathway that can shift the equilibrium toward induction of cell death. May act by regulating membrane trafficking and cellular morphogenesis via a complex that contains Rab8 and hungtingtin (HD). Mediates the interaction of Rab8 with the probable GTPase-activating protein TBC1D17 during Rab8-mediated endocytic trafficking, such as of transferrin receptor (TFRC/TfR); regulates Rab8 recruitnment to tubules emanating from the endocytic recycling compartment. Autophagy receptor that interacts directly with both the cargo to become degraded and an autophagy modifier of the MAP1 LC3 family; targets ubiquitin-coated bacteria (xenophagy), such as cytoplasmic Salmonella enterica, and appears to function in the same pathway as SQSTM1 and CALCOCO2/NDP52. May constitute a cellular target for adenovirus E3 14.7, an inhibitor of TNF-alpha functions, thereby affecting cell death.
OR10A2	11	6890985	6891897	70	rs75781321	rs7128685	81.3227	0.266505	0.0127527	rs76907248	olfactory receptor family 10 subfamily A member 2 [Source:HGNC Symbol;Acc:HGNC:8161]	Odorant receptor.
OR10A3	11	7960122	7961067	120	rs11041644	rs7126561	243.113	0.0159137	0.00187422	rs72484724	olfactory receptor family 10 subfamily A member 3 [Source:HGNC Symbol;Acc:HGNC:8162]	NA
OR10A4	11	6897855	6898850	68	rs79732330	rs1388527	81.7701	0.236918	0.0127527	rs76907248	olfactory receptor family 10 subfamily A member 4 [Source:HGNC Symbol;Acc:HGNC:15130]	Odorant receptor (Potential). May be involved in taste perception.
OR10A5	11	6866913	6867867	56	rs604109	rs1900884	64.4005	0.284152	0.0164289	rs149369671	olfactory receptor family 10 subfamily A member 5 [Source:HGNC Symbol;Acc:HGNC:15131]	Odorant receptor (Potential). May be involved in taste perception.
OR10A6	11	7949264	7950209	123	rs7106475	rs2884017	214.316	0.03373	0.00187422	rs72484724	NA
OR10A7	12	55614808	55615759	34	rs7314219	rs10876734	28.5402	0.622113	0.0364479	rs111571274	olfactory receptor family 10 subfamily A member 7 [Source:HGNC Symbol;Acc:HGNC:15329]	Odorant receptor.
OR10AD1	12	48596121	48597075	54	rs11168428	rs11168493	88.0509	0.0671621	0.00353896	rs6580663	olfactory receptor family 10 subfamily AD member 1 [Source:HGNC Symbol;Acc:HGNC:14819]	Odorant receptor.
OR10AG1	11	55735033	55735939	42	rs61894937	rs7116624	39.2968	0.511127	0.0116511	rs11231585	olfactory receptor family 10 subfamily AG member 1 [Source:HGNC Symbol;Acc:HGNC:19607]	Odorant receptor.
OR10C1	6	29407715	29408754	60	rs1592403	rs1233492	89.8022	0.109005	0.00206193	rs2074469	olfactory receptor family 10 subfamily C member 1 (gene/pseudogene) [Source:HGNC Symbol;Acc:HGNC:8165]	NA
OR10G2	14	22101991	22103096	119	rs4982466	rs11627252	87.8968	0.773667	0.0360687	rs117660138	olfactory receptor family 10 subfamily G member 2 [Source:HGNC Symbol;Acc:HGNC:8170]	Odorant receptor.
OR10G3	14	22037933	22038875	157	rs11624014	rs10135250	138.167	0.606626	0.0102106	rs72683986	olfactory receptor family 10 subfamily G member 3 [Source:HGNC Symbol;Acc:HGNC:8171]	Odorant receptor.
OR10G4	11	123886281	123887217	86	rs11537155	rs11219428	75.8981	0.547334	0.00392663	rs78898518	olfactory receptor family 10 subfamily G member 4 [Source:HGNC Symbol;Acc:HGNC:14809]	Odorant receptor.
OR10G7	11	123908772	123909708	107	rs112250539	rs652782	102.905	0.472248	0.00392663	rs78898518	olfactory receptor family 10 subfamily G member 7 [Source:HGNC Symbol;Acc:HGNC:14842]	Odorant receptor.
OR10G8	11	123900329	123901265	98	rs10893120	rs11219443	91.2865	0.502511	0.00392663	rs78898518	olfactory receptor family 10 subfamily G member 8 [Source:HGNC Symbol;Acc:HGNC:14845]	Odorant receptor.
OR10G9	11	123893719	123894655	92	rs34239418	rs17128376	83.6293	0.520885	0.00392663	rs78898518	olfactory receptor family 10 subfamily G member 9 [Source:HGNC Symbol;Acc:HGNC:15129]	Odorant receptor.
OR10H1	19	15917816	15918936	73	rs11668304	rs145661510	66.0796	0.506221	0.034977	rs11085999	olfactory receptor family 10 subfamily H member 1 [Source:HGNC Symbol;Acc:HGNC:8172]	Odorant receptor.
OR10H2	19	15838833	15839862	52	rs28416595	rs117074522	46.92	0.51099	0.0160913	rs150180491	olfactory receptor family 10 subfamily H member 2 [Source:HGNC Symbol;Acc:HGNC:8173]	Odorant receptor.
OR10H3	19	15852202	15853153	50	rs117684291	rs754696	47.752	0.461756	0.0160913	rs150180491	olfactory receptor family 10 subfamily H member 3 [Source:HGNC Symbol;Acc:HGNC:8174]	Odorant receptor.
OR10H4	19	16059817	16060768	90	rs117961148	rs55890080	64.8459	0.793204	0.0277587	rs62115411	olfactory receptor family 10 subfamily H member 4 [Source:HGNC Symbol;Acc:HGNC:15388]	Odorant receptor.
OR10H5	19	15904858	15905806	55	rs1986143	rs8109386	48.3217	0.519367	0.034977	rs11085999	olfactory receptor family 10 subfamily H member 5 [Source:HGNC Symbol;Acc:HGNC:15389]	Odorant receptor.
OR10J1	1	159409511	159410600	58	rs12745956	rs11265211	133.75	0.00985672	0.000947381	rs7556355	olfactory receptor family 10 subfamily J member 1 [Source:HGNC Symbol;Acc:HGNC:8175]	Odorant receptor.
OR10J3	1	159283459	159284449	57	rs7530487	rs7553515	101.963	0.0487677	0.00258961	rs2251746	olfactory receptor family 10 subfamily J member 3 [Source:HGNC Symbol;Acc:HGNC:14992]	Odorant receptor.
OR10J5	1	159504867	159505797	55	rs12756262	rs2808641	207.031	0.000194907	5.99E-06	rs2275674	olfactory receptor family 10 subfamily J member 5 [Source:HGNC Symbol;Acc:HGNC:14993]	Odorant receptor.
OR10K1	1	158435351	158436293	50	rs12743313	rs11264997	28.9123	0.908049	0.0649682	rs76365322	olfactory receptor family 10 subfamily K member 1 [Source:HGNC Symbol;Acc:HGNC:14693]	Odorant receptor.
OR10K2	1	158389717	158390656	72	rs7547997	rs34147968	62.8643	0.578232	0.0571497	rs142754184	olfactory receptor family 10 subfamily K member 2 [Source:HGNC Symbol;Acc:HGNC:14826]	Odorant receptor.
OR10P1	12	56030675	56031617	82	rs1896030	rs139773973	114.111	0.131586	0.00504049	rs77817201	olfactory receptor family 10 subfamily P member 1 [Source:HGNC Symbol;Acc:HGNC:15378]	Odorant receptor.
OR10Q1	11	57995353	57996390	49	rs111629598	rs7480112	55.0952	0.300367	0.0121142	rs12366153	olfactory receptor family 10 subfamily Q member 1 [Source:HGNC Symbol;Acc:HGNC:15134]	Odorant receptor.
OR10R2	1	158449667	158450675	55	rs2201059	rs59427353	29.3451	0.937731	0.0649682	rs76365322	olfactory receptor family 10 subfamily R member 2 [Source:HGNC Symbol;Acc:HGNC:14820]	Odorant receptor.
OR10S1	11	123847402	123848398	63	rs2078440	rs10893129	62.6714	0.420363	0.00255784	rs79290866	olfactory receptor family 10 subfamily S member 1 [Source:HGNC Symbol;Acc:HGNC:14807]	Odorant receptor.
OR10T2	1	158368311	158369256	78	rs113274086	rs75630029	71.3141	0.532841	0.0532665	rs79432733	olfactory receptor family 10 subfamily T member 2 [Source:HGNC Symbol;Acc:HGNC:14816]	Odorant receptor.
OR10V1	11	59480388	59481318	39	rs72927433	rs1151062	55.5063	0.115108	0.00603885	rs7116484	olfactory receptor family 10 subfamily V member 1 [Source:HGNC Symbol;Acc:HGNC:15136]	Odorant receptor.
OR10V2P	11	59516284	59517054	39	rs474844	rs34706192	63.4182	0.0569705	0.00534224	rs17154126	NA
OR10W1	11	58034263	58035732	61	rs11229292	rs1938663	67.3946	0.31203	0.012629	rs12365342	olfactory receptor family 10 subfamily W member 1 [Source:HGNC Symbol;Acc:HGNC:15139]	Odorant receptor.
OR10X1	1	158548708	158549689	63	rs11265009	rs11265039	47.8318	0.730211	0.0359308	rs857684	NA
OR10Z1	1	158576228	158577170	61	rs79965740	rs2852637	52.3454	0.594539	0.0359308	rs857684	olfactory receptor family 10 subfamily Z member 1 [Source:HGNC Symbol;Acc:HGNC:14996]	Odorant receptor.
OR11A1	6	29393280	29395509	78	rs10456373	rs73400959	136.904	0.0465912	0.00206193	rs2074469	olfactory receptor family 11 subfamily A member 1 [Source:HGNC Symbol;Acc:HGNC:8176]	NA
OR11G2	14	20665494	20666532	145	rs13379327	rs12894242	200.533	0.10552	0.00155033	rs1188544	olfactory receptor family 11 subfamily G member 2 [Source:HGNC Symbol;Acc:HGNC:15346]	Odorant receptor.
OR11H1	22	16448823	16449804	2	rs79847867	rs139358392	0.623867	0.731555	0.435217	rs79847867	olfactory receptor family 11 subfamily H member 1 [Source:HGNC Symbol;Acc:HGNC:15404]	Odorant receptor.
OR11H12	14	19377593	19378574	3	rs117509976	rs142901710	4.13616	0.246689	0.0684589	rs142901710	olfactory receptor family 11 subfamily H member 12 [Source:HGNC Symbol;Acc:HGNC:30738]	Odorant receptor.
OR11H2	14	20181062	20182491	20	rs117804339	rs114061386	32.075	0.127259	0.0332785	rs145355844	olfactory receptor family 11 subfamily H member 2 [Source:HGNC Symbol;Acc:HGNC:14716]	Odorant receptor.
OR11H4	14	20710950	20711925	153	rs118151618	rs10134743	199.957	0.127528	0.00178807	rs145420719	olfactory receptor family 11 subfamily H member 4 [Source:HGNC Symbol;Acc:HGNC:15347]	Odorant receptor.
OR11H6	14	20691868	20692861	161	rs7142335	rs55684917	217.716	0.109109	0.00155033	rs1188544	olfactory receptor family 11 subfamily H member 6 [Source:HGNC Symbol;Acc:HGNC:15349]	Odorant receptor.
OR11L1	1	248004229	248005198	94	rs72777519	rs4523543	85.5706	0.500688	0.00662248	rs112384428	olfactory receptor family 11 subfamily L member 1 [Source:HGNC Symbol;Acc:HGNC:14998]	Odorant receptor.
OR12D2	6	29364415	29365448	97	rs7745768	rs16894932	163.641	0.0545873	0.00206193	rs2074469	olfactory receptor family 12 subfamily D member 2 (gene/pseudogene) [Source:HGNC Symbol;Acc:HGNC:8178]	NA
OR12D3	6	29341199	29343068	78	rs9257718	rs2746148	121.29	0.0915321	0.00745617	rs9257800	olfactory receptor family 12 subfamily D member 3 [Source:HGNC Symbol;Acc:HGNC:13963]	Odorant receptor.
OR13A1	10	45798101	45811056	55	rs1578204	rs11511620	51.2749	0.497845	0.00545392	rs111368478	olfactory receptor family 13 subfamily A member 1 [Source:HGNC Symbol;Acc:HGNC:14772]	Odorant receptor.
OR13C2	9	107366951	107367908	51	rs117672600	rs1364949	48.4325	0.465192	0.0194576	rs75122395	olfactory receptor family 13 subfamily C member 2 [Source:HGNC Symbol;Acc:HGNC:14701]	NA
OR13C3	9	107298050	107299094	78	rs10820645	rs118107823	77.6695	0.422518	0.0195632	rs7030820	olfactory receptor family 13 subfamily C member 3 [Source:HGNC Symbol;Acc:HGNC:14704]	Odorant receptor.
OR13C4	9	107288533	107289490	82	rs141577471	rs1464673	78.815	0.462142	0.0195632	rs7030820	olfactory receptor family 13 subfamily C member 4 [Source:HGNC Symbol;Acc:HGNC:14722]	Odorant receptor.
OR13C5	9	107360737	107361694	51	rs10123330	rs4743733	51.596	0.403128	0.0194576	rs75122395	olfactory receptor family 13 subfamily C member 5 [Source:HGNC Symbol;Acc:HGNC:15100]	NA
OR13C8	9	107331448	107332411	57	rs35669681	rs1425570	49.18	0.560187	0.0225725	rs76781031	olfactory receptor family 13 subfamily C member 8 [Source:HGNC Symbol;Acc:HGNC:15103]	Odorant receptor.
OR13C9	9	107379528	107380485	42	rs7026705	rs34887923	40.7591	0.443354	0.0194576	rs75122395	olfactory receptor family 13 subfamily C member 9 [Source:HGNC Symbol;Acc:HGNC:15104]	Odorant receptor.
OR13D1	9	107456702	107457743	60	rs4743732	rs117376890	58.1957	0.442871	0.00804411	rs142438760	olfactory receptor family 13 subfamily D member 1 [Source:HGNC Symbol;Acc:HGNC:14695]	Odorant receptor.
OR13F1	9	107266543	107267503	75	rs1015125	rs117672600	74.1264	0.429795	0.0195632	rs7030820	olfactory receptor family 13 subfamily F member 1 [Source:HGNC Symbol;Acc:HGNC:14723]	Odorant receptor.
OR13G1	1	247835419	247836343	84	rs78010311	rs75397796	134.31	0.0782185	0.000273775	rs112555240	olfactory receptor family 13 subfamily G member 1 [Source:HGNC Symbol;Acc:HGNC:14999]	Odorant receptor.
OR13J1	9	35869459	35870398	76	rs34888682	rs142849892	72.2114	0.472773	0.00955643	rs148816410	olfactory receptor family 13 subfamily J member 1 [Source:HGNC Symbol;Acc:HGNC:15108]	Odorant receptor.
OR14A16	1	247978101	247979031	82	rs35840513	rs112384428	70.5456	0.576415	0.00662248	rs112384428	olfactory receptor family 14 subfamily A member 16 [Source:HGNC Symbol;Acc:HGNC:15022]	Odorant receptor.
OR14C36	1	248512076	248513015	44	rs10788773	rs28571660	33.4518	0.66963	0.0259379	rs147985227	olfactory receptor family 14 subfamily C member 36 [Source:HGNC Symbol;Acc:HGNC:15026]	Odorant receptor.
OR14I1	1	248844669	248845605	27	rs56318305	rs61840342	41.5866	0.111055	0.0254801	rs115895125	olfactory receptor family 14 subfamily I member 1 [Source:HGNC Symbol;Acc:HGNC:19575]	Odorant receptor.
OR14J1	6	29274466	29275432	53	rs149702363	rs7357044	70.2231	0.172951	0.0103939	rs115335890	olfactory receptor family 14 subfamily J member 1 [Source:HGNC Symbol;Acc:HGNC:13971]	NA
OR1A1	17	3118914	3119844	75	rs11871501	rs2062184	40.2974	0.887473	0.0546173	rs11658685	olfactory receptor family 1 subfamily A member 1 [Source:HGNC Symbol;Acc:HGNC:8179]	Odorant receptor.
OR1A2	17	3100812	3101742	88	rs72824601	rs2676571	51.812	0.900242	0.0451012	rs4790449	olfactory receptor family 1 subfamily A member 2 [Source:HGNC Symbol;Acc:HGNC:8180]	Odorant receptor.
OR1B1	9	125390857	125391814	98	rs2007229	rs77239306	85.1116	0.578269	0.0050119	rs13284141	NA
OR1C1	1	247920763	247921708	75	rs114356016	rs11204512	96.051	0.184473	0.00632318	rs12126794	olfactory receptor family 1 subfamily C member 1 [Source:HGNC Symbol;Acc:HGNC:8182]	Odorant receptor.
OR1D2	17	2995351	2996290	69	rs66529056	rs73302769	71.8519	0.375643	0.039724	rs74918408	olfactory receptor family 1 subfamily D member 2 [Source:HGNC Symbol;Acc:HGNC:8183]	Odorant receptor which may be involved in sperm chemotaxis. Bourgeonal is a strong chemoattractant for sperm in vitro and is shown to be a strong agonist for OR1D2 in vitro. May also function in olfactory reception.
OR1D4	17	3143969	3144559	67	rs10521125	rs2317892	31.6562	0.92009	0.0741272	rs769434	NA
OR1D5	17	2965962	2966901	95	rs34192385	rs4790431	74.885	0.749516	0.039724	rs74918408	olfactory receptor family 1 subfamily D member 5 [Source:HGNC Symbol;Acc:HGNC:8186]	Odorant receptor.
OR1E1	17	3300759	3301704	56	rs151131	rs79827469	70.9105	0.209306	0.0011607	rs769431	olfactory receptor family 1 subfamily E member 1 [Source:HGNC Symbol;Acc:HGNC:8189]	Odorant receptor.
OR1E2	17	3336163	3337135	65	rs58512379	rs117157214	100.45	0.0903135	0.000816491	rs12601330	olfactory receptor family 1 subfamily E member 2 [Source:HGNC Symbol;Acc:HGNC:8190]	Odorant receptor.
OR1F1	16	3254246	3255185	90	rs170381	rs224225	32.9709	0.998021	0.0920484	rs55877753	olfactory receptor family 1 subfamily F member 1 [Source:HGNC Symbol;Acc:HGNC:8194]	Odorant receptor.
OR1F2P	16	3265561	3266546	89	rs117008097	rs146237663	42.4316	0.980651	0.0172053	rs11466011	NA
OR1G1	17	3029903	3030845	97	rs118187045	rs148904742	85.0046	0.595288	0.0451012	rs4790449	olfactory receptor family 1 subfamily G member 1 [Source:HGNC Symbol;Acc:HGNC:8204]	Odorant receptor.
OR1I1	19	15197876	15198944	116	rs74324525	rs74340166	210.693	0.0154147	0.00154259	rs12978594	olfactory receptor family 1 subfamily I member 1 [Source:HGNC Symbol;Acc:HGNC:8207]	Odorant receptor.
OR1J1	9	125239236	125240205	88	rs62575596	rs10818709	49.3545	0.953625	0.0159616	rs7025073	olfactory receptor family 1 subfamily J member 1 [Source:HGNC Symbol;Acc:HGNC:8208]	Odorant receptor.
OR1J2	9	125273080	125274022	115	rs113765368	rs1856890	84.7135	0.791586	0.0159616	rs7025073	olfactory receptor family 1 subfamily J member 2 [Source:HGNC Symbol;Acc:HGNC:8209]	Odorant receptor.
OR1J4	9	125281419	125282361	112	rs10117471	rs1934924	83.252	0.775384	0.0159616	rs7025073	olfactory receptor family 1 subfamily J member 4 [Source:HGNC Symbol;Acc:HGNC:8211]	Odorant receptor.
OR1K1	9	125562401	125563352	56	rs4838012	rs4838018	78.2058	0.126363	0.0136292	rs10760257	olfactory receptor family 1 subfamily K member 1 [Source:HGNC Symbol;Acc:HGNC:8212]	Odorant receptor.
OR1L1	9	125423994	125424927	86	rs74329200	rs140097369	74.1034	0.611964	0.0050119	rs13284141	olfactory receptor family 1 subfamily L member 1 [Source:HGNC Symbol;Acc:HGNC:8213]	Odorant receptor.
OR1L3	9	125437408	125438383	68	rs77336867	rs113909190	52.3849	0.747353	0.0050119	rs13284141	olfactory receptor family 1 subfamily L member 3 [Source:HGNC Symbol;Acc:HGNC:8215]	Odorant receptor.
OR1L4	9	125486268	125487204	37	rs145825593	rs10122436	22.9454	0.845476	0.106878	rs11790790	olfactory receptor family 1 subfamily L member 4 [Source:HGNC Symbol;Acc:HGNC:8216]	Odorant receptor.
OR1L6	9	125512126	125513062	42	rs76342228	rs55961642	37.9786	0.52704	0.0229471	rs2535742	olfactory receptor family 1 subfamily L member 6 [Source:HGNC Symbol;Acc:HGNC:8218]	Odorant receptor.
OR1L8	9	125329826	125330756	104	rs77639855	rs7390369	100.767	0.455937	0.0159616	rs7025073	olfactory receptor family 1 subfamily L member 8 [Source:HGNC Symbol;Acc:HGNC:15110]	Odorant receptor.
OR1M1	19	9203920	9204862	91	rs7259284	rs2033483	87.1916	0.477721	0.0200125	rs146557717	olfactory receptor family 1 subfamily M member 1 [Source:HGNC Symbol;Acc:HGNC:8220]	Odorant receptor.
OR1N1	9	125288636	125289572	115	rs73567903	rs10985712	91.9849	0.686648	0.0159616	rs7025073	olfactory receptor family 1 subfamily N member 1 [Source:HGNC Symbol;Acc:HGNC:8221]	Odorant receptor.
OR1N2	9	125315448	125316441	106	rs10985658	rs960577	93.545	0.555923	0.0159616	rs7025073	olfactory receptor family 1 subfamily N member 2 [Source:HGNC Symbol;Acc:HGNC:15111]	Odorant receptor.
OR1Q1	9	125377016	125377961	105	rs3983872	rs4836906	85.9308	0.63613	0.0219936	rs16911978	olfactory receptor family 1 subfamily Q member 1 [Source:HGNC Symbol;Acc:HGNC:8223]	Odorant receptor.
OR1S1	11	57982216	57983194	52	rs10792140	rs7122030	52.1413	0.402753	0.0121142	rs12366153	NA
OR1S2	11	57970675	57971653	52	rs12362220	rs7945753	57.917	0.314212	0.0121142	rs12366153	olfactory receptor family 1 subfamily S member 2 [Source:HGNC Symbol;Acc:HGNC:15141]	Odorant receptor.
OR2A1	7	143929003	143929936	2	rs111576684	rs113948971	0.701124	0.635502	0.449738	rs113948971	olfactory receptor family 2 subfamily A member 1 [Source:HGNC Symbol;Acc:HGNC:8229]	NA
OR2A12	7	143792200	143793133	36	rs150742743	rs1406763	9.4537	0.997532	0.212453	rs117255601	olfactory receptor family 2 subfamily A member 12 [Source:HGNC Symbol;Acc:HGNC:15082]	Odorant receptor.
OR2A14	7	143826205	143827138	24	rs2951350	rs76018473	7.7079	0.990925	0.212453	rs117255601	olfactory receptor family 2 subfamily A member 14 [Source:HGNC Symbol;Acc:HGNC:15084]	Odorant receptor.
OR2A2	7	143806675	143807632	33	rs59065866	rs1208352	8.82569	0.996281	0.212453	rs117255601	olfactory receptor family 2 subfamily A member 2 [Source:HGNC Symbol;Acc:HGNC:8230]	Odorant receptor.
OR2A20P	7	143947766	143948696	2	rs111576684	rs113948971	0.701124	0.635502	0.449738	rs113948971	NA
OR2A20P_dup_1	7	143996465	143997395	2	rs111576684	rs113948971	0.701124	0.635502	0.449738	rs113948971	NA
OR2A25	7	143771312	143772245	49	rs4726662	rs2961158	14.6346	0.995646	0.212453	rs117255601	olfactory receptor family 2 subfamily A member 25 [Source:HGNC Symbol;Acc:HGNC:19562]	Odorant receptor.
OR2A4	6	132020783	132022541	60	rs112469236	rs4383836	49.4635	0.648158	0.0121395	rs9375820	olfactory receptor family 2 subfamily A member 4 [Source:HGNC Symbol;Acc:HGNC:14729]	Odorant receptor.
OR2A42	7	143929003	143929936	2	rs111576684	rs113948971	0.701124	0.635502	0.449738	rs113948971	olfactory receptor family 2 subfamily A member 42 [Source:HGNC Symbol;Acc:HGNC:31230]	Odorant receptor.
OR2A5	7	143747494	143748430	55	rs2189880	rs10232961	16.458	0.99776	0.243942	rs150184333	olfactory receptor family 2 subfamily A member 5 [Source:HGNC Symbol;Acc:HGNC:8232]	Odorant receptor.
OR2A7	7	143955788	143956721	2	rs111576684	rs113948971	0.701124	0.635502	0.449738	rs113948971	olfactory receptor family 2 subfamily A member 7 [Source:HGNC Symbol;Acc:HGNC:8234]	Odorant receptor.
OR2A9P	7	143947563	143948548	2	rs111576684	rs113948971	0.701124	0.635502	0.449738	rs113948971	NA
OR2A9P_dup_1	7	143996613	143997598	2	rs111576684	rs113948971	0.701124	0.635502	0.449738	rs113948971	NA
OR2AE1	7	99473684	99474656	53	rs45483793	rs113352444	63.8646	0.225715	0.0161679	rs139426249	olfactory receptor family 2 subfamily AE member 1 [Source:HGNC Symbol;Acc:HGNC:15087]	Odorant receptor.
OR2AG1	11	6806247	6807245	56	rs949901	rs2741805	52.9887	0.458392	0.030207	rs11041032	olfactory receptor family 2 subfamily AG member 1 (gene/pseudogene) [Source:HGNC Symbol;Acc:HGNC:15142]	NA
OR2AG2	11	6789237	6790188	58	rs12284429	rs3116383	54.6898	0.456337	0.030207	rs11041032	olfactory receptor family 2 subfamily AG member 2 [Source:HGNC Symbol;Acc:HGNC:15143]	Odorant receptor.
OR2AK2	1	248128633	248129641	67	rs115477792	rs12239447	57.1535	0.626211	0.00645604	rs61750766	olfactory receptor family 2 subfamily AK member 2 [Source:HGNC Symbol;Acc:HGNC:19569]	Odorant receptor.
OR2AP1	12	55968198	55969128	61	rs79924674	rs1405283	75.2434	0.201103	0.00956721	rs4387385	olfactory receptor family 2 subfamily AP member 1 [Source:HGNC Symbol;Acc:HGNC:15335]	Odorant receptor.
OR2AT4	11	74799795	74800758	57	rs150719322	rs2851093	50.607	0.55359	0.00126041	rs115185129	olfactory receptor family 2 subfamily AT member 4 [Source:HGNC Symbol;Acc:HGNC:19620]	Odorant receptor.
OR2B11	1	247614330	247615284	163	rs4317844	rs12145791	169.471	0.385444	0.00286795	rs36021952	olfactory receptor family 2 subfamily B member 11 [Source:HGNC Symbol;Acc:HGNC:31249]	Odorant receptor.
OR2B2	6	27878962	27880174	62	rs200983	rs138489966	170.537	0.00386753	0.00286438	rs116104346	olfactory receptor family 2 subfamily B member 2 [Source:HGNC Symbol;Acc:HGNC:13966]	Odorant receptor.
OR2B3	6	29053984	29055090	41	rs9468471	rs9295794	72.7833	0.0435021	0.00538034	rs9501294	olfactory receptor family 2 subfamily B member 3 [Source:HGNC Symbol;Acc:HGNC:8238]	NA
OR2B6	6	27925018	27925960	50	rs72847383	rs9393867	129.987	0.00373287	0.00296848	rs12332927	olfactory receptor family 2 subfamily B member 6 [Source:HGNC Symbol;Acc:HGNC:8241]	Odorant receptor.
OR2C1	16	3405888	3406924	76	rs62034712	rs37816	47.0026	0.888294	0.00450288	rs13335080	olfactory receptor family 2 subfamily C member 1 [Source:HGNC Symbol;Acc:HGNC:8242]	Odorant receptor.
OR2C3	1	247693433	247697141	103	rs12745203	rs2103335	122.61	0.23609	0.00330752	rs112463761	olfactory receptor family 2 subfamily C member 3 [Source:HGNC Symbol;Acc:HGNC:15005]	Odorant receptor.
OR2D2	11	6912804	6913731	69	rs2595433	rs10839664	74.8394	0.340438	0.0127527	rs76907248	olfactory receptor family 2 subfamily D member 2 [Source:HGNC Symbol;Acc:HGNC:8244]	Odorant receptor.
OR2D3	11	6942232	6943225	72	rs2741763	rs980159	73.0367	0.405325	0.0127527	rs76907248	olfactory receptor family 2 subfamily D member 3 [Source:HGNC Symbol;Acc:HGNC:15146]	Odorant receptor.
OR2F1	7	143657019	143658108	43	rs11505615	rs2368063	18.6578	0.971363	0.11943	rs111322577	olfactory receptor family 2 subfamily F member 1 (gene/pseudogene) [Source:HGNC Symbol;Acc:HGNC:8246]	NA
OR2F2	7	143632325	143633279	49	rs13224887	rs11983417	26.4648	0.927647	0.11943	rs111322577	olfactory receptor family 2 subfamily F member 2 [Source:HGNC Symbol;Acc:HGNC:8247]	Odorant receptor.
OR2G2	1	247751661	247752615	127	rs2091620	rs1151677	192.089	0.0730082	0.00330752	rs112463761	olfactory receptor family 2 subfamily G member 2 [Source:HGNC Symbol;Acc:HGNC:15007]	Odorant receptor.
OR2G3	1	247768887	247769817	118	rs79105104	rs1151647	187.231	0.0664396	0.00625862	rs1176061	olfactory receptor family 2 subfamily G member 3 [Source:HGNC Symbol;Acc:HGNC:15008]	Odorant receptor.
OR2G6	1	248684947	248685898	8	rs28796978	rs11485847	7.8172	0.386986	0.0567369	rs114662174	olfactory receptor family 2 subfamily G member 6 [Source:HGNC Symbol;Acc:HGNC:27019]	Odorant receptor.
OR2H1	6	29426229	29432099	62	rs116291089	rs1010409	105.142	0.0681022	0.00206193	rs2074469	olfactory receptor family 2 subfamily H member 1 [Source:HGNC Symbol;Acc:HGNC:8252]	Odorant receptor.
OR2H2	6	29555682	29556745	88	rs3025671	rs114183654	136.518	0.0748656	0.000415641	rs3130248	olfactory receptor family 2 subfamily H member 2 [Source:HGNC Symbol;Acc:HGNC:8253]	NA
OR2J2	6	29141310	29142351	48	rs6932333	rs12660419	87.5045	0.0423309	0.00999035	rs3129173	olfactory receptor family 2 subfamily J member 2 [Source:HGNC Symbol;Acc:HGNC:8260]	NA
OR2J3	6	29079586	29080661	48	rs150665549	rs3129140	86.28	0.0340639	0.00613329	rs9348821	olfactory receptor family 2 subfamily J member 3 [Source:HGNC Symbol;Acc:HGNC:8261]	NA
OR2K2	9	114089762	114090713	73	rs12236397	rs12552863	105.456	0.115371	0.0251755	rs12337468	olfactory receptor family 2 subfamily K member 2 [Source:HGNC Symbol;Acc:HGNC:8264]	Odorant receptor.
OR2L13	1	248100492	248264224	158	rs4525075	rs61856440	181.779	0.252094	0.00645604	rs61750766	olfactory receptor family 2 subfamily L member 13 [Source:HGNC Symbol;Acc:HGNC:19578]	Odorant receptor.
OR2L1P	1	248153568	248154493	59	rs143847601	rs72475099	43.9671	0.769086	0.0374155	rs72763215	NA
OR2L2	1	248201473	248202607	45	rs115891198	rs12036678	52.7352	0.265396	0.0331793	rs114914555	olfactory receptor family 2 subfamily L member 2 [Source:HGNC Symbol;Acc:HGNC:8266]	Odorant receptor.
OR2L3	1	248223983	248224922	52	rs11578052	rs75678044	77.2442	0.102654	0.0115155	rs45577033	olfactory receptor family 2 subfamily L member 3 [Source:HGNC Symbol;Acc:HGNC:15009]	Odorant receptor.
OR2L5	1	248185249	248186188	46	rs4353129	rs4474291	41.0657	0.513228	0.0511395	rs75288294	olfactory receptor family 2 subfamily L member 5 [Source:HGNC Symbol;Acc:HGNC:15011]	Odorant receptor.
OR2L8	1	248112159	248113098	85	rs6661283	rs72763233	80.1316	0.490699	0.00645604	rs61750766	NA
OR2M1P	1	248285437	248286082	45	rs7535770	rs74193671	72.0783	0.0659242	0.0115155	rs45577033	NA
OR2M2	1	248343287	248344331	59	rs11576252	rs115704942	84.1483	0.110397	0.00150792	rs7550444	olfactory receptor family 2 subfamily M member 2 [Source:HGNC Symbol;Acc:HGNC:8268]	Odorant receptor.
OR2M3	1	248366369	248367308	61	rs7553764	rs6700515	92.3351	0.0792571	0.00150792	rs7550444	olfactory receptor family 2 subfamily M member 3 [Source:HGNC Symbol;Acc:HGNC:8269]	Odorant receptor.
OR2M4	1	248402230	248403166	46	rs4412630	rs11204623	55.8903	0.232224	0.00150792	rs7550444	olfactory receptor family 2 subfamily M member 4 [Source:HGNC Symbol;Acc:HGNC:8270]	Odorant receptor.
OR2M5	1	248308449	248309388	59	rs73129418	rs4453077	94.0877	0.0594897	0.00210053	rs115120746	olfactory receptor family 2 subfamily M member 5 [Source:HGNC Symbol;Acc:HGNC:19576]	Odorant receptor.
OR2M7	1	248486931	248487870	43	rs28407436	rs28750552	29.3846	0.755274	0.0259379	rs147985227	olfactory receptor family 2 subfamily M member 7 [Source:HGNC Symbol;Acc:HGNC:19594]	Odorant receptor.
OR2S2	9	35957104	35958151	85	rs2236325	rs117298064	122.469	0.107321	0.00156808	rs1535911	olfactory receptor family 2 subfamily S member 2 (gene/pseudogene) [Source:HGNC Symbol;Acc:HGNC:8276]	NA
OR2T1	1	248569295	248570405	34	rs1538701	rs374301532	31.6536	0.470408	0.00742044	rs112615408	olfactory receptor family 2 subfamily T member 1 [Source:HGNC Symbol;Acc:HGNC:8277]	NA
OR2T11	1	248789478	248790429	11	rs28493221	rs61834332	11.4589	0.374934	0.0574155	rs57950063	NA
OR2T12	1	248457917	248458880	38	rs6694598	rs4537599	27.284	0.721305	0.0266292	rs115188557	olfactory receptor family 2 subfamily T member 12 [Source:HGNC Symbol;Acc:HGNC:19592]	Odorant receptor.
OR2T2	1	248616098	248617073	22	rs28667587	rs28370558	17.2332	0.581834	0.00742044	rs112615408	olfactory receptor family 2 subfamily T member 2 [Source:HGNC Symbol;Acc:HGNC:14725]	NA
OR2T27	1	248813231	248814185	17	rs56318305	rs55868945	25.1477	0.140838	0.0574155	rs57950063	olfactory receptor family 2 subfamily T member 27 [Source:HGNC Symbol;Acc:HGNC:31252]	NA
OR2T29	1	248721844	248722792	8	rs12759062	rs28493221	6.21613	0.516054	0.0567369	rs114662174	olfactory receptor family 2 subfamily T member 29 [Source:HGNC Symbol;Acc:HGNC:31253]	Odorant receptor.
OR2T3	1	248636651	248637608	18	rs11488136	rs28687208	8.58497	0.86074	0.17373	rs7415479	olfactory receptor family 2 subfamily T member 3 [Source:HGNC Symbol;Acc:HGNC:14727]	NA
OR2T33	1	248436153	248437116	35	rs7349159	rs4451579	30.4497	0.537162	0.014816	rs115813358	olfactory receptor family 2 subfamily T member 33 [Source:HGNC Symbol;Acc:HGNC:31255]	Odorant receptor.
OR2T34	1	248737101	248738058	5	rs28687208	rs28493221	5.36879	0.348848	0.0567369	rs114662174	olfactory receptor family 2 subfamily T member 34 [Source:HGNC Symbol;Acc:HGNC:31256]	Odorant receptor.
OR2T35	1	248801587	248802559	16	rs28493221	rs28576675	23.0427	0.153416	0.0574155	rs57950063	olfactory receptor family 2 subfamily T member 35 [Source:HGNC Symbol;Acc:HGNC:31257]	Odorant receptor.
OR2T4	1	248524882	248525929	48	rs4457614	rs1934553	32.6721	0.74548	0.0259379	rs147985227	olfactory receptor family 2 subfamily T member 4 [Source:HGNC Symbol;Acc:HGNC:15016]	Odorant receptor.
OR2T5	1	248651889	248652837	12	rs374301532	rs11485847	10.0666	0.497563	0.0567369	rs114662174	NA
OR2T6	1	248550909	248551836	42	rs28799402	rs140095390	34.3606	0.579583	0.00742044	rs112615408	olfactory receptor family 2 subfamily T member 6 [Source:HGNC Symbol;Acc:HGNC:15018]	NA
OR2T8	1	248084319	248085258	108	rs12029078	rs4925799	122.44	0.277237	0.00645604	rs61750766	olfactory receptor family 2 subfamily T member 8 [Source:HGNC Symbol;Acc:HGNC:15020]	Odorant receptor.
OR2V1	5	180551356	180552304	121	rs6888017	rs80279749	140.551	0.257902	0.00323177	rs888937	olfactory receptor family 2 subfamily V member 1 [Source:HGNC Symbol;Acc:HGNC:8280]	Odorant receptor.
OR2V2	5	180581942	180582890	144	rs62390477	rs3733944	182.838	0.185993	0.00323177	rs888937	olfactory receptor family 2 subfamily V member 2 [Source:HGNC Symbol;Acc:HGNC:15341]	Odorant receptor.
OR2W1	6	29011989	29012952	47	rs56158159	rs56085730	91.9924	0.0292521	0.00403878	rs9357075	olfactory receptor family 2 subfamily W member 1 [Source:HGNC Symbol;Acc:HGNC:8281]	NA
OR2W3	1	248058888	248059833	127	rs2153349	rs74152899	136.283	0.33362	0.00645604	rs61750766	olfactory receptor family 2 subfamily W member 3 [Source:HGNC Symbol;Acc:HGNC:15021]	Odorant receptor.
OR2W5	1	247654369	247655711	121	rs74154644	rs61838224	97.1423	0.681209	0.00386197	rs74154644	NA
OR2Y1	5	180166122	180167058	96	rs17080471	rs61343324	65.9654	0.815809	0.0434972	rs61343324	olfactory receptor family 2 subfamily Y member 1 [Source:HGNC Symbol;Acc:HGNC:14837]	Odorant receptor.
OR2Z1	19	8841315	8842371	45	rs10414553	rs12610901	32.3334	0.723771	0.106038	rs36243	olfactory receptor family 2 subfamily Z member 1 [Source:HGNC Symbol;Acc:HGNC:15391]	Odorant receptor.
OR3A1	17	3194928	3195876	51	rs28498936	rs230443	37.6285	0.6696	0.059098	rs190931879	olfactory receptor family 3 subfamily A member 1 [Source:HGNC Symbol;Acc:HGNC:8282]	Odorant receptor.
OR3A2	17	3181183	3182268	52	rs58845979	rs190931879	36.3974	0.699102	0.059098	rs190931879	olfactory receptor family 3 subfamily A member 2 [Source:HGNC Symbol;Acc:HGNC:8283]	NA
OR3A3	17	3323861	3324827	59	rs9915015	rs78232924	80.9932	0.147045	0.00096691	rs35156626	olfactory receptor family 3 subfamily A member 3 [Source:HGNC Symbol;Acc:HGNC:8284]	NA
OR3A4P	17	3213538	3214740	48	rs77801807	rs151192	34.5852	0.734038	0.059098	rs190931879	NA
OR4A15	11	55135359	55136394	59	rs12793778	rs113120351	59.3249	0.419169	0.0180458	rs138519197	olfactory receptor family 4 subfamily A member 15 [Source:HGNC Symbol;Acc:HGNC:15152]	Odorant receptor.
OR4A16	11	55110676	55111663	60	rs28609475	rs11229419	56.9311	0.492024	0.0180458	rs138519197	olfactory receptor family 4 subfamily A member 16 [Source:HGNC Symbol;Acc:HGNC:15153]	Odorant receptor.
OR4A47	11	48510344	48511274	46	rs4882068	rs78378812	65.3548	0.107499	0.000678774	rs112087114	olfactory receptor family 4 subfamily A member 47 [Source:HGNC Symbol;Acc:HGNC:31266]	Odorant receptor.
OR4A5	11	51411377	51412448	73	rs12805556	rs145153043	77.1218	0.369762	0.00374713	rs72913163	olfactory receptor family 4 subfamily A member 5 [Source:HGNC Symbol;Acc:HGNC:15162]	Odorant receptor.
OR4B1	11	48238361	48239291	53	rs12809012	rs61915302	63.1303	0.23846	0.0162704	rs150391903	olfactory receptor family 4 subfamily B member 1 [Source:HGNC Symbol;Acc:HGNC:8290]	Odorant receptor.
OR4C11	11	55370829	55371874	34	rs509882	rs11230330	35.5047	0.383674	0.0382651	rs187361312	olfactory receptor family 4 subfamily C member 11 [Source:HGNC Symbol;Acc:HGNC:15167]	Odorant receptor.
OR4C12	11	50003008	50004071	43	rs1851851	rs28582835	66.7183	0.065111	0.000664048	rs149805445	olfactory receptor family 4 subfamily C member 12 [Source:HGNC Symbol;Acc:HGNC:15168]	NA
OR4C13	11	49973942	49974971	46	rs10501328	rs11040703	71.1471	0.0741442	0.000664048	rs149805445	olfactory receptor family 4 subfamily C member 13 [Source:HGNC Symbol;Acc:HGNC:15169]	Odorant receptor.
OR4C15	11	55321782	55322895	59	rs36082455	rs11230330	59.2869	0.422406	0.0382651	rs187361312	olfactory receptor family 4 subfamily C member 15 [Source:HGNC Symbol;Acc:HGNC:15171]	Odorant receptor.
OR4C16	11	55339603	55340536	53	rs12789360	rs11230330	51.1682	0.46397	0.0382651	rs187361312	NA
OR4C3	11	48346492	48347482	40	rs4980428	rs143191590	41.0752	0.399002	0.0270017	rs35930119	olfactory receptor family 4 subfamily C member 3 [Source:HGNC Symbol;Acc:HGNC:14697]	Odorant receptor.
OR4C45	11	48366899	48373999	39	rs190372661	rs118024467	38.3152	0.446816	0.0270017	rs35930119	NA
OR4C46	11	51515281	51516211	59	rs116887881	rs9704513	52.9248	0.580719	0.0029677	rs116887881	olfactory receptor family 4 subfamily C member 46 [Source:HGNC Symbol;Acc:HGNC:31271]	Odorant receptor.
OR4C6	11	55432642	55433572	27	rs10897138	rs61742334	27.2333	0.415536	0.0291447	rs72910500	olfactory receptor family 4 subfamily C member 6 [Source:HGNC Symbol;Acc:HGNC:14743]	Odorant receptor.
OR4D1	17	56232514	56233447	78	rs181217	rs35184412	161.137	0.0106373	0.000147937	rs75996430	olfactory receptor family 4 subfamily D member 1 [Source:HGNC Symbol;Acc:HGNC:8293]	Odorant receptor.
OR4D10	11	59244902	59245838	49	rs11602856	rs149718569	115.275	0.0018881	0.00087367	rs12801464	olfactory receptor family 4 subfamily D member 10 [Source:HGNC Symbol;Acc:HGNC:15173]	Odorant receptor.
OR4D11	11	59271048	59271984	50	rs17500126	rs77144920	107.491	0.00514421	0.00087367	rs12801464	olfactory receptor family 4 subfamily D member 11 [Source:HGNC Symbol;Acc:HGNC:15174]	Odorant receptor.
OR4D2	17	56247016	56247940	77	rs181231	rs73329640	166.816	0.0084753	0.000147937	rs75996430	olfactory receptor family 4 subfamily D member 2 [Source:HGNC Symbol;Acc:HGNC:8294]	Odorant receptor.
OR4D5	11	123810323	123811280	64	rs1982460	rs4391827	62.6069	0.440945	0.00255784	rs79290866	olfactory receptor family 4 subfamily D member 5 [Source:HGNC Symbol;Acc:HGNC:14852]	Odorant receptor.
OR4D6	11	59224433	59225378	54	rs143906100	rs139971412	107.478	0.0119537	0.00087367	rs12801464	olfactory receptor family 4 subfamily D member 6 [Source:HGNC Symbol;Acc:HGNC:15175]	Odorant receptor.
OR4D9	11	59282385	59283330	53	rs11229961	rs113801254	106.915	0.00733192	0.00087367	rs12801464	olfactory receptor family 4 subfamily D member 9 [Source:HGNC Symbol;Acc:HGNC:15178]	Odorant receptor.
OR4E2	14	22133296	22134238	87	rs7142691	rs10144562	49.293	0.902234	0.0739499	rs77013449	olfactory receptor family 4 subfamily E member 2 [Source:HGNC Symbol;Acc:HGNC:8297]	Odorant receptor.
OR4F13P	15	102382321	102390527	74	rs74035833	rs112122446	50.2481	0.753797	0.0190498	rs140456862	NA
OR4F15	15	102358389	102359328	83	rs62026993	rs57169233	47.2397	0.873308	0.0209564	rs73489048	olfactory receptor family 4 subfamily F member 15 [Source:HGNC Symbol;Acc:HGNC:15078]	Odorant receptor.
OR4F21	8	116085	117024	15	rs71512836	rs10097920	22.9021	0.162853	0.0181894	rs7831213	olfactory receptor family 4 subfamily F member 21 [Source:HGNC Symbol;Acc:HGNC:19583]	Odorant receptor.
OR4F4	15	102462344	102463262	9	rs145351074	rs28570604	8.94517	0.406496	0.0190498	rs140456862	olfactory receptor family 4 subfamily F member 4 [Source:HGNC Symbol;Acc:HGNC:8301]	Odorant receptor.
OR4F6	15	102345922	102346861	81	rs148975545	rs10152940	47.6409	0.86221	0.0209564	rs73489048	olfactory receptor family 4 subfamily F member 6 [Source:HGNC Symbol;Acc:HGNC:15372]	Odorant receptor.
OR4K1	14	20403766	20404842	61	rs74522718	rs28539485	93.0875	0.0769392	0.000356263	rs145454773	olfactory receptor family 4 subfamily K member 1 [Source:HGNC Symbol;Acc:HGNC:14726]	Odorant receptor.
OR4K13	14	20502002	20502917	107	rs2318557	rs10136466	239.387	0.0109673	8.21E-05	rs72669057	olfactory receptor family 4 subfamily K member 13 [Source:HGNC Symbol;Acc:HGNC:15351]	Odorant receptor.
OR4K14	14	20482419	20483352	106	rs12878953	rs72669042	193.263	0.033642	0.000356263	rs145454773	olfactory receptor family 4 subfamily K member 14 [Source:HGNC Symbol;Acc:HGNC:15352]	Odorant receptor.
OR4K15	14	20443677	20444724	84	rs118009123	rs12432737	104.958	0.207227	0.000356263	rs145454773	olfactory receptor family 4 subfamily K member 15 [Source:HGNC Symbol;Acc:HGNC:15353]	Odorant receptor.
OR4K17	14	20585565	20586597	74	rs34043646	rs10144550	151.463	0.0107014	8.21E-05	rs72669057	olfactory receptor family 4 subfamily K member 17 [Source:HGNC Symbol;Acc:HGNC:15355]	Odorant receptor.
OR4K2	14	20344426	20345371	43	rs10149365	rs10140518	78.7298	0.0343776	0.00840554	rs7143865	olfactory receptor family 4 subfamily K member 2 [Source:HGNC Symbol;Acc:HGNC:14728]	Odorant receptor.
OR4K5	14	20388765	20389737	60	rs79953111	rs8008530	86.4239	0.094939	0.00840554	rs7143865	olfactory receptor family 4 subfamily K member 5 [Source:HGNC Symbol;Acc:HGNC:14745]	Odorant receptor.
OR4L1	14	20528203	20529142	94	rs11628056	rs1888369	244.939	0.00532478	8.21E-05	rs72669057	olfactory receptor family 4 subfamily L member 1 [Source:HGNC Symbol;Acc:HGNC:15356]	Odorant receptor.
OR4M1	14	20248481	20249423	35	rs116954374	rs10149365	42.3036	0.26668	0.0332785	rs145355844	olfactory receptor family 4 subfamily M member 1 [Source:HGNC Symbol;Acc:HGNC:14735]	Odorant receptor.
OR4N2	14	20271928	20296531	42	rs7159961	rs75294114	47.196	0.305584	0.00889746	rs112788015	olfactory receptor family 4 subfamily N member 2 [Source:HGNC Symbol;Acc:HGNC:14742]	Odorant receptor.
OR4N5	14	20611894	20612821	87	rs4144238	rs60064842	131.444	0.0957539	0.00126859	rs72669071	olfactory receptor family 4 subfamily N member 5 [Source:HGNC Symbol;Acc:HGNC:15358]	Odorant receptor.
OR4P4	11	55405833	55406772	14	rs117199360	rs12276653	23.1496	0.105321	0.0291447	rs72910500	olfactory receptor family 4 subfamily P member 4 [Source:HGNC Symbol;Acc:HGNC:15180]	Odorant receptor.
OR4Q3	14	20215586	20216528	36	rs117804339	rs117512737	47.3909	0.217062	0.0332785	rs145355844	olfactory receptor family 4 subfamily Q member 3 [Source:HGNC Symbol;Acc:HGNC:15426]	Odorant receptor.
OR4S1	11	48327774	48328704	45	rs1503166	rs1483118	45.6314	0.418226	0.0270017	rs35930119	olfactory receptor family 4 subfamily S member 1 [Source:HGNC Symbol;Acc:HGNC:14705]	Odorant receptor.
OR4S2	11	55418379	55419315	13	rs10897138	rs76330912	19.1693	0.142077	0.0291447	rs72910500	olfactory receptor family 4 subfamily S member 2 [Source:HGNC Symbol;Acc:HGNC:15183]	Odorant receptor.
OR4X1	11	48285412	48286330	49	rs75611669	rs11039675	48.7154	0.444798	0.0267993	rs71477925	olfactory receptor family 4 subfamily X member 1 (gene/pseudogene) [Source:HGNC Symbol;Acc:HGNC:14854]	Odorant receptor.
OR4X2	11	48266655	48267567	51	rs2870084	rs190372661	61.1353	0.236148	0.0162704	rs150391903	NA
OR51A2	11	4976001	4976943	97	rs10742412	rs2499955	51.8892	0.970709	0.0552944	rs72858174	olfactory receptor family 51 subfamily A member 2 [Source:HGNC Symbol;Acc:HGNC:14764]	Odorant receptor.
OR51A4	11	4967388	4968330	91	rs34006447	rs10837102	51.4879	0.951109	0.0552944	rs72858174	olfactory receptor family 51 subfamily A member 4 [Source:HGNC Symbol;Acc:HGNC:14795]	Odorant receptor.
OR51A7	11	4928599	4929538	94	rs143611766	rs11600505	83.5859	0.561797	0.00119966	rs144467881	olfactory receptor family 51 subfamily A member 7 [Source:HGNC Symbol;Acc:HGNC:15188]	Odorant receptor.
OR51B2	11	5344527	5345582	118	rs6578595	rs188416443	129.608	0.321714	0.00412792	rs57900141	NA
OR51B4	11	5322243	5323176	112	rs2855036	rs5006887	122.56	0.328611	0.00412792	rs57900141	olfactory receptor family 51 subfamily B member 4 [Source:HGNC Symbol;Acc:HGNC:14708]	Odorant receptor.
OR51B5	11	5362112	5526882	274	rs4601817	rs434320	298.769	0.313558	0.00412792	rs57900141	olfactory receptor family 51 subfamily B member 5 [Source:HGNC Symbol;Acc:HGNC:19599]	NA
OR51B6	11	5372737	5373676	121	rs10837771	rs2647584	163.042	0.145536	0.00412792	rs57900141	olfactory receptor family 51 subfamily B member 6 [Source:HGNC Symbol;Acc:HGNC:19600]	Odorant receptor.
OR51D1	11	4660944	4662068	122	rs79227000	rs11033350	96.1976	0.680607	0.0175372	rs1908177	olfactory receptor family 51 subfamily D member 1 [Source:HGNC Symbol;Acc:HGNC:15193]	Odorant receptor.
OR51E1	11	4665155	4676716	139	rs4910511	rs10836495	100.505	0.784772	0.0175372	rs1908177	olfactory receptor family 51 subfamily E member 1 [Source:HGNC Symbol;Acc:HGNC:15194]	Odorant receptor.
OR51E2	11	4701400	4719076	172	rs11033102	rs11033688	113.443	0.886369	0.0175372	rs1908177	olfactory receptor family 51 subfamily E member 2 [Source:HGNC Symbol;Acc:HGNC:15195]	Probable G protein-coupled receptor that is activated by the short chain fatty acids (SCFA) acetate and propionate. In response to SCFA, may positively regulate renin secretion and increase blood pressure (PubMed:23401498). May also be activated by steroid hormones and regulate cell proliferation (PubMed:19389702). May also function as an olfactory receptor being activated by beta-ionone (PubMed:19389702).
OR51F1	11	4790208	4791147	106	rs4498989	rs12794781	56.2016	0.953514	0.010654	rs149709818	olfactory receptor family 51 subfamily F member 1 (gene/pseudogene) [Source:HGNC Symbol;Acc:HGNC:15196]	NA
OR51F2	11	4842615	4843644	88	rs11601153	rs12806014	77.8272	0.54637	0.000411081	rs148305326	olfactory receptor family 51 subfamily F member 2 [Source:HGNC Symbol;Acc:HGNC:15197]	Odorant receptor.
OR51G1	11	4944603	4945569	92	rs10836868	rs1598508	76.5487	0.641214	0.00119966	rs144467881	NA
OR51G2	11	4935948	4936893	93	rs1015594	rs1368821	82.3587	0.570186	0.00119966	rs144467881	olfactory receptor family 51 subfamily G member 2 [Source:HGNC Symbol;Acc:HGNC:15198]	Odorant receptor.
OR51I1	11	5461771	5462783	108	rs61892014	rs438994	124.024	0.265526	0.0046852	rs148609408	olfactory receptor family 51 subfamily I member 1 [Source:HGNC Symbol;Acc:HGNC:15200]	Odorant receptor.
OR51I2	11	5474637	5475707	106	rs16930511	rs10500645	107.826	0.385408	0.00836104	rs7128748	olfactory receptor family 51 subfamily I member 2 [Source:HGNC Symbol;Acc:HGNC:15201]	Odorant receptor.
OR51L1	11	5020212	5021160	87	rs147937034	rs78793481	45.9601	0.960158	0.067679	rs11607372	olfactory receptor family 51 subfamily L member 1 [Source:HGNC Symbol;Acc:HGNC:14759]	Odorant receptor.
OR51M1	11	5410606	5411664	90	rs10837853	rs10838107	116.001	0.197524	0.00412792	rs57900141	olfactory receptor family 51 subfamily M member 1 [Source:HGNC Symbol;Acc:HGNC:14847]	Odorant receptor.
OR51Q1	11	5443340	5444436	99	rs4462380	rs451711	112.016	0.281246	0.0046852	rs148609408	olfactory receptor family 51 subfamily Q member 1 (gene/pseudogene) [Source:HGNC Symbol;Acc:HGNC:14851]	Odorant receptor.
OR51S1	11	4869466	4870438	98	rs1433906	rs11034574	101.279	0.381925	0.000411081	rs148305326	olfactory receptor family 51 subfamily S member 1 [Source:HGNC Symbol;Acc:HGNC:15204]	Odorant receptor.
OR51T1	11	4903048	4904113	109	rs12795226	rs113360892	106.246	0.456735	0.000411081	rs148305326	olfactory receptor family 51 subfamily T member 1 [Source:HGNC Symbol;Acc:HGNC:15205]	Odorant receptor.
OR51V1	11	5220964	5221930	104	rs7482505	rs2855039	137.735	0.135112	0.00028368	rs4910717	olfactory receptor family 51 subfamily V member 1 [Source:HGNC Symbol;Acc:HGNC:19597]	Odorant receptor.
OR52A1	11	5172660	5173599	92	rs10837340	rs10837569	135.605	0.093835	0.00028368	rs4910717	olfactory receptor family 52 subfamily A member 1 [Source:HGNC Symbol;Acc:HGNC:8318]	Odorant receptor.
OR52A5	11	5152921	5153872	69	rs150094521	rs9666738	92.5192	0.172131	0.00028368	rs4910717	olfactory receptor family 52 subfamily A member 5 [Source:HGNC Symbol;Acc:HGNC:19580]	Odorant receptor.
OR52B2	11	6190584	6191556	85	rs4758390	rs10769672	66.3463	0.701734	0.0592704	rs72900422	olfactory receptor family 52 subfamily B member 2 [Source:HGNC Symbol;Acc:HGNC:15207]	Odorant receptor.
OR52B4	11	4388492	4389616	78	rs61883436	rs1451659	60.464	0.722093	0.0184256	rs137910838	NA
OR52B6	11	5602106	5603114	155	rs317771	rs2342381	190.803	0.18721	0.00299332	rs76635660	olfactory receptor family 52 subfamily B member 6 [Source:HGNC Symbol;Acc:HGNC:15211]	Odorant receptor.
OR52D1	11	5509914	5510978	115	rs74981918	rs16932553	102.735	0.546773	0.0361103	rs2234455	olfactory receptor family 52 subfamily D member 1 [Source:HGNC Symbol;Acc:HGNC:15212]	Odorant receptor.
OR52E2	11	5079879	5080857	90	rs2442418	rs11035718	64.879	0.75601	0.0547448	rs151118400	olfactory receptor family 52 subfamily E member 2 [Source:HGNC Symbol;Acc:HGNC:14769]	Odorant receptor.
OR52E4	11	5905522	5906461	83	rs34078576	rs10838893	123.526	0.102503	0.0017118	rs117829843	olfactory receptor family 52 subfamily E member 4 [Source:HGNC Symbol;Acc:HGNC:15213]	Odorant receptor.
OR52E6	11	5862185	5863127	88	rs4758404	rs2167913	128.807	0.10785	0.00114159	rs72896141	olfactory receptor family 52 subfamily E member 6 [Source:HGNC Symbol;Acc:HGNC:15215]	Odorant receptor.
OR52E8	11	5877978	5878932	96	rs12361754	rs2343158	141.087	0.106849	0.00114159	rs72896141	olfactory receptor family 52 subfamily E member 8 [Source:HGNC Symbol;Acc:HGNC:15217]	Odorant receptor.
OR52H1	11	5565790	5566753	109	rs10160740	rs7106976	89.829	0.639417	0.0361103	rs2234455	olfactory receptor family 52 subfamily H member 1 [Source:HGNC Symbol;Acc:HGNC:15218]	Odorant receptor.
OR52I1	11	4615268	4616243	133	rs2641412	rs10768150	182.553	0.138507	0.00226946	rs2641403	olfactory receptor family 52 subfamily I member 1 [Source:HGNC Symbol;Acc:HGNC:15220]	Odorant receptor.
OR52I2	11	4608020	4609135	124	rs2709195	rs16923484	167.967	0.150107	0.00226946	rs2641403	olfactory receptor family 52 subfamily I member 2 [Source:HGNC Symbol;Acc:HGNC:15221]	Odorant receptor.
OR52J3	11	5067755	5068691	102	rs56202529	rs1463378	63.735	0.859463	0.0547448	rs151118400	olfactory receptor family 52 subfamily J member 3 [Source:HGNC Symbol;Acc:HGNC:14799]	Odorant receptor.
OR52K1	11	4510108	4511138	118	rs11604775	rs10836245	206.696	0.0345557	0.000512168	rs331509	olfactory receptor family 52 subfamily K member 1 [Source:HGNC Symbol;Acc:HGNC:15222]	Odorant receptor.
OR52K2	11	4470524	4471591	132	rs137910838	rs331519	163.582	0.180644	0.000512168	rs331509	olfactory receptor family 52 subfamily K member 2 [Source:HGNC Symbol;Acc:HGNC:15223]	Odorant receptor.
OR52L1	11	6007121	6008215	103	rs34277799	rs74053068	98.9926	0.485793	0.00256018	rs149184918	olfactory receptor family 52 subfamily L member 1 [Source:HGNC Symbol;Acc:HGNC:14785]	Odorant receptor.
OR52M1	11	4566420	4567374	130	rs10160399	rs16917882	225.539	0.0364343	0.00226946	rs2641403	olfactory receptor family 52 subfamily M member 1 [Source:HGNC Symbol;Acc:HGNC:15225]	Odorant receptor.
OR52N1	11	5809083	5810046	87	rs78900468	rs2167915	99.4749	0.279247	0.00114159	rs72896141	olfactory receptor family 52 subfamily N member 1 [Source:HGNC Symbol;Acc:HGNC:14853]	Odorant receptor.
OR52N2	11	5841565	5842531	78	rs10838637	rs12574693	113.99	0.116158	0.00114159	rs72896141	olfactory receptor family 52 subfamily N member 2 [Source:HGNC Symbol;Acc:HGNC:15228]	Odorant receptor.
OR52N4	11	5775922	5776959	85	rs35476279	rs73392290	82.3926	0.464478	0.00181848	rs8433	olfactory receptor family 52 subfamily N member 4 (gene/pseudogene) [Source:HGNC Symbol;Acc:HGNC:15230]	Odorant receptor.
OR52N5	11	5798863	5799897	81	rs7949329	rs11039193	89.6497	0.315136	0.00114159	rs72896141	olfactory receptor family 52 subfamily N member 5 [Source:HGNC Symbol;Acc:HGNC:15231]	Odorant receptor.
OR52R1	11	4824662	4825610	92	rs117711788	rs11600256	76.8795	0.607035	0.000411081	rs148305326	NA
OR52W1	11	6220453	6221416	96	rs4758091	rs2344608	67.6623	0.76658	0.0615759	rs57528411	olfactory receptor family 52 subfamily W member 1 [Source:HGNC Symbol;Acc:HGNC:15239]	Odorant receptor.
OR56A1	11	6047900	6048971	113	rs4604858	rs11040590	90.2757	0.734453	0.00962141	rs118122103	olfactory receptor family 56 subfamily A member 1 [Source:HGNC Symbol;Acc:HGNC:14781]	Odorant receptor.
OR56A3	11	5968576	5969524	95	rs79847697	rs10839216	106.677	0.292385	0.0017118	rs117829843	olfactory receptor family 56 subfamily A member 3 [Source:HGNC Symbol;Acc:HGNC:14786]	NA
OR56A4	11	6023280	6024378	100	rs10769386	rs12576567	83.4809	0.677617	0.00962141	rs118122103	olfactory receptor family 56 subfamily A member 4 [Source:HGNC Symbol;Acc:HGNC:14791]	Odorant receptor.
OR56A5	11	5988782	5989724	99	rs182965222	rs4758366	110.562	0.295063	0.00240099	rs117829226	olfactory receptor family 56 subfamily A member 5 [Source:HGNC Symbol;Acc:HGNC:14792]	Odorant receptor.
OR56B1	11	5757677	5758768	106	rs10838534	rs7126020	87.6278	0.659482	0.00181848	rs8433	olfactory receptor family 56 subfamily B member 1 [Source:HGNC Symbol;Acc:HGNC:15245]	Odorant receptor.
OR56B4	11	6129008	6129968	71	rs61735897	rs325687	48.3629	0.767269	0.0592704	rs72900422	olfactory receptor family 56 subfamily B member 4 [Source:HGNC Symbol;Acc:HGNC:15248]	Odorant receptor.
OR5A1	11	59210641	59211589	53	rs150749132	rs189176729	89.0867	0.0410092	0.00087367	rs12801464	olfactory receptor family 5 subfamily A member 1 [Source:HGNC Symbol;Acc:HGNC:8319]	Odorant receptor.
OR5A2	11	59189451	59190426	49	rs80034033	rs7111674	76.0722	0.0681187	0.0122265	rs17500380	olfactory receptor family 5 subfamily A member 2 [Source:HGNC Symbol;Acc:HGNC:15249]	Odorant receptor.
OR5AC2	3	97806016	97806946	61	rs832065	rs12633833	80.6967	0.16311	0.0134071	rs147816533	olfactory receptor family 5 subfamily AC member 2 [Source:HGNC Symbol;Acc:HGNC:15431]	Odorant receptor.
OR5AK2	11	56756388	56757318	50	rs12417448	rs117890971	30.672	0.888925	0.0241667	rs181270461	olfactory receptor family 5 subfamily AK member 2 [Source:HGNC Symbol;Acc:HGNC:15251]	Odorant receptor.
OR5AK4P	11	56805008	56805935	46	rs7130724	rs71484409	29.7927	0.848243	0.0241667	rs181270461	NA
OR5AN1	11	59131931	59132867	43	rs1522759	rs61902559	55.3183	0.167008	0.022136	rs72923307	olfactory receptor family 5 subfamily AN member 1 [Source:HGNC Symbol;Acc:HGNC:15255]	Odorant receptor involved in the detection of muscone.
OR5AP2	11	56408964	56409915	52	rs61902253	rs79323965	43.0323	0.627278	0.02318	rs61903351	olfactory receptor family 5 subfamily AP member 2 [Source:HGNC Symbol;Acc:HGNC:15258]	Odorant receptor.
OR5AR1	11	56431161	56432094	52	rs12365860	rs57838808	45.0653	0.571422	0.02318	rs61903351	NA
OR5AS1	11	55797894	55798869	45	rs2460204	rs17149998	44.4438	0.438263	0.0165923	rs117389944	olfactory receptor family 5 subfamily AS member 1 [Source:HGNC Symbol;Acc:HGNC:15261]	Odorant receptor.
OR5AU1	14	21623095	21624184	127	rs8023143	rs76508698	109.215	0.651662	0.0200872	rs72671131	olfactory receptor family 5 subfamily AU member 1 [Source:HGNC Symbol;Acc:HGNC:15362]	Odorant receptor.
OR5B12	11	58206592	58207646	35	rs60168609	rs2510866	35.3574	0.409068	0.0212071	rs115945074	olfactory receptor family 5 subfamily B member 12 [Source:HGNC Symbol;Acc:HGNC:15432]	Odorant receptor.
OR5B17	11	58125597	58126542	37	rs11229352	rs4519112	41.9721	0.290374	0.0191715	rs182155028	olfactory receptor family 5 subfamily B member 17 [Source:HGNC Symbol;Acc:HGNC:15267]	Odorant receptor.
OR5B2	11	58189737	58190786	37	rs12574478	rs141057765	35.4751	0.461477	0.0191715	rs182155028	olfactory receptor family 5 subfamily B member 2 [Source:HGNC Symbol;Acc:HGNC:8323]	Odorant receptor.
OR5B21	11	58274648	58275578	36	rs12575080	rs6591480	38.5845	0.351342	0.0206948	rs11229524	olfactory receptor family 5 subfamily B member 21 [Source:HGNC Symbol;Acc:HGNC:19616]	Odorant receptor.
OR5B3	11	58169937	58170882	34	rs7121519	rs73485972	33.6358	0.435348	0.0191715	rs182155028	olfactory receptor family 5 subfamily B member 3 [Source:HGNC Symbol;Acc:HGNC:8324]	Odorant receptor.
OR5C1	9	125551211	125552174	53	rs80302798	rs10760257	75.2238	0.119177	0.0136292	rs10760257	olfactory receptor family 5 subfamily C member 1 [Source:HGNC Symbol;Acc:HGNC:8331]	Odorant receptor.
OR5D13	11	55540913	55541858	43	rs12792129	rs12364543	42.4695	0.455094	0.0192905	rs117109976	NA
OR5D14	11	55563031	55563976	46	rs34611643	rs12807199	49.5465	0.346738	0.0172625	rs79411525	olfactory receptor family 5 subfamily D member 14 [Source:HGNC Symbol;Acc:HGNC:15281]	Odorant receptor.
OR5D16	11	55606227	55607214	51	rs188448	rs144249891	53.7294	0.370982	0.0172625	rs79411525	olfactory receptor family 5 subfamily D member 16 [Source:HGNC Symbol;Acc:HGNC:15283]	Odorant receptor.
OR5D18	11	55587105	55588047	49	rs147041538	rs145114291	50.7886	0.388909	0.0172625	rs79411525	olfactory receptor family 5 subfamily D member 18 [Source:HGNC Symbol;Acc:HGNC:15285]	Odorant receptor.
OR5E1P	11	7870597	7871118	95	rs10500700	rs71474941	78.7627	0.58599	0.00285057	rs10839909	NA
OR5F1	11	55761156	55762101	44	rs17513585	rs61891160	40.223	0.533039	0.0165923	rs117389944	olfactory receptor family 5 subfamily F member 1 [Source:HGNC Symbol;Acc:HGNC:8343]	Odorant receptor.
OR5H1	3	97851541	97852483	45	rs9834299	rs12487990	60.6789	0.150307	0.0134071	rs147816533	olfactory receptor family 5 subfamily H member 1 [Source:HGNC Symbol;Acc:HGNC:8346]	Odorant receptor.
OR5H14	3	97868229	97869162	49	rs12487978	rs13084823	56.4088	0.281076	0.0134071	rs147816533	olfactory receptor family 5 subfamily H member 14 [Source:HGNC Symbol;Acc:HGNC:31286]	Odorant receptor.
OR5H15	3	97887543	97888485	53	rs6802707	rs28481861	62.2259	0.263897	0.00757454	rs78486414	olfactory receptor family 5 subfamily H member 15 [Source:HGNC Symbol;Acc:HGNC:31287]	NA
OR5H2	3	98001731	98002676	54	rs62267196	rs2873116	66.0001	0.236202	0.012537	rs1011205	olfactory receptor family 5 subfamily H member 2 [Source:HGNC Symbol;Acc:HGNC:14752]	Odorant receptor.
OR5H6	3	97983128	97984106	60	rs1532465	rs62267362	74.9863	0.223929	0.00757454	rs78486414	NA
OR5I1	11	55702931	55703876	50	rs2063276	rs6591819	48.7287	0.459142	0.0116511	rs11231585	olfactory receptor family 5 subfamily I member 1 [Source:HGNC Symbol;Acc:HGNC:8347]	Odorant receptor.
OR5J2	11	55944093	55945032	38	rs2512784	rs61887201	44.8953	0.254739	0.00691826	rs10896106	olfactory receptor family 5 subfamily J member 2 [Source:HGNC Symbol;Acc:HGNC:19612]	Odorant receptor.
OR5K1	3	98188420	98189372	79	rs9811974	rs112164618	163.211	0.0150161	0.00124632	rs62266490	olfactory receptor family 5 subfamily K member 1 [Source:HGNC Symbol;Acc:HGNC:8349]	Odorant receptor.
OR5K2	3	98216524	98217475	80	rs9867517	rs9289628	145.724	0.0253743	0.00124632	rs62266490	olfactory receptor family 5 subfamily K member 2 [Source:HGNC Symbol;Acc:HGNC:14774]	Odorant receptor.
OR5K3	3	98109509	98110475	71	rs11920195	rs4133245	162.566	0.00784679	0.00154354	rs28449385	olfactory receptor family 5 subfamily K member 3 [Source:HGNC Symbol;Acc:HGNC:31290]	Odorant receptor.
OR5K4	3	98072697	98073663	57	rs62268927	rs9846519	112.281	0.0266803	0.00154354	rs28449385	olfactory receptor family 5 subfamily K member 4 [Source:HGNC Symbol;Acc:HGNC:31291]	Odorant receptor.
OR5L1	11	55578942	55579878	47	rs61894845	rs1848559	45.7563	0.460512	0.0172625	rs79411525	NA
OR5L2	11	55594694	55595630	50	rs1531593	rs61897486	52.8046	0.367837	0.0172625	rs79411525	olfactory receptor family 5 subfamily L member 2 [Source:HGNC Symbol;Acc:HGNC:8351]	Odorant receptor.
OR5M1	11	56380030	56380978	48	rs11228656	rs146471013	36.5864	0.737577	0.0237721	rs61902198	olfactory receptor family 5 subfamily M member 1 [Source:HGNC Symbol;Acc:HGNC:8352]	Odorant receptor.
OR5M10	11	56344249	56345197	45	rs658845	rs4939081	33.9779	0.757832	0.0237721	rs61902198	olfactory receptor family 5 subfamily M member 10 [Source:HGNC Symbol;Acc:HGNC:15290]	Odorant receptor.
OR5M11	11	56309815	56310733	46	rs660985	rs12222416	38.6039	0.617138	0.0164617	rs61902911	olfactory receptor family 5 subfamily M member 11 [Source:HGNC Symbol;Acc:HGNC:15291]	Odorant receptor.
OR5M3	11	56236963	56238014	45	rs34393692	rs145386391	43.1939	0.474332	0.0117849	rs61902008	olfactory receptor family 5 subfamily M member 3 [Source:HGNC Symbol;Acc:HGNC:14806]	Odorant receptor.
OR5M8	11	56257910	56258846	40	rs630786	rs76693078	40.9998	0.402556	0.012885	rs61902869	olfactory receptor family 5 subfamily M member 8 [Source:HGNC Symbol;Acc:HGNC:14846]	Odorant receptor.
OR5M9	11	56229944	56230877	46	rs34246512	rs680490	43.6174	0.482752	0.0117849	rs61902008	olfactory receptor family 5 subfamily M member 9 [Source:HGNC Symbol;Acc:HGNC:15294]	Odorant receptor.
OR5P2	11	7817520	7818489	77	rs12801112	rs147570160	56.6678	0.709642	0.0234102	rs139803871	olfactory receptor family 5 subfamily P member 2 [Source:HGNC Symbol;Acc:HGNC:14783]	Odorant receptor (Potential). May be involved in taste perception.
OR5P3	11	7846583	7847519	82	rs4758239	rs6578908	52.0058	0.81307	0.0234102	rs139803871	olfactory receptor family 5 subfamily P member 3 [Source:HGNC Symbol;Acc:HGNC:14784]	NA
OR5R1	11	56184733	56185708	48	rs61903539	rs76385090	42.8872	0.542865	0.0117849	rs61902008	NA
OR5T1	11	56043114	56044095	45	rs76934983	rs61901756	50.9954	0.295896	0.0189003	rs10896138	NA
OR5T2	11	55999581	56000661	36	rs147617330	rs7118562	43.9463	0.228622	0.00764131	rs10791868	olfactory receptor family 5 subfamily T member 2 [Source:HGNC Symbol;Acc:HGNC:15296]	Odorant receptor.
OR5T3	11	56019675	56020698	39	rs11227494	rs11227809	43.4939	0.313548	0.0183255	rs6591197	olfactory receptor family 5 subfamily T member 3 [Source:HGNC Symbol;Acc:HGNC:15297]	NA
OR5V1	6	29323006	29324054	84	rs115889365	rs118117318	125.734	0.102959	0.00745617	rs9257800	olfactory receptor family 5 subfamily V member 1 [Source:HGNC Symbol;Acc:HGNC:13972]	NA
OR5W2	11	55681125	55682058	52	rs6591712	rs61895247	57.7319	0.319023	0.0116511	rs11231585	olfactory receptor family 5 subfamily W member 2 [Source:HGNC Symbol;Acc:HGNC:15299]	Odorant receptor.
OR6A2	11	6815755	6817139	57	rs7931228	rs2595439	56.1758	0.426444	0.030207	rs11041032	olfactory receptor family 6 subfamily A member 2 [Source:HGNC Symbol;Acc:HGNC:15301]	Odorant receptor.
OR6B1	7	143701089	143702025	57	rs75767273	rs1320894	21.8483	0.993361	0.11943	rs111322577	olfactory receptor family 6 subfamily B member 1 [Source:HGNC Symbol;Acc:HGNC:8354]	Odorant receptor.
OR6B2	2	240968907	240969846	95	rs34849118	rs34446823	67.2313	0.831445	0.0641662	rs78911405	olfactory receptor family 6 subfamily B member 2 [Source:HGNC Symbol;Acc:HGNC:15041]	Odorant receptor.
OR6B3	2	240984493	240985489	94	rs12328143	rs116099385	74.2923	0.72341	0.0363519	rs1542054	olfactory receptor family 6 subfamily B member 3 [Source:HGNC Symbol;Acc:HGNC:15042]	Odorant receptor.
OR6C1	12	55714383	55715322	51	rs10876734	rs12581916	38.1432	0.745189	0.05164	rs147012129	olfactory receptor family 6 subfamily C member 1 [Source:HGNC Symbol;Acc:HGNC:8355]	Odorant receptor.
OR6C2	12	55845997	55846936	34	rs7487895	rs55882953	23.3702	0.778607	0.0943098	rs78162442	olfactory receptor family 6 subfamily C member 2 [Source:HGNC Symbol;Acc:HGNC:15436]	Odorant receptor.
OR6C3	12	55725484	55726420	48	rs7302154	rs12315883	34.4649	0.776426	0.05164	rs147012129	olfactory receptor family 6 subfamily C member 3 [Source:HGNC Symbol;Acc:HGNC:15437]	Odorant receptor.
OR6C4	12	55945010	55945940	57	rs4759158	rs151255351	67.2548	0.241676	0.00956721	rs4387385	olfactory receptor family 6 subfamily C member 4 [Source:HGNC Symbol;Acc:HGNC:19632]	Odorant receptor.
OR6C6	12	55688071	55689016	57	rs11612625	rs10876742	43.9841	0.717345	0.05164	rs147012129	olfactory receptor family 6 subfamily C member 6 [Source:HGNC Symbol;Acc:HGNC:31293]	Odorant receptor.
OR6C65	12	55794312	55795251	28	rs7486500	rs112916442	17.9594	0.807999	0.0742167	rs77024280	olfactory receptor family 6 subfamily C member 65 [Source:HGNC Symbol;Acc:HGNC:31295]	Odorant receptor.
OR6C68	12	55886161	55887100	42	rs9971868	rs76783572	36.67	0.579405	0.0186924	rs116906697	olfactory receptor family 6 subfamily C member 68 [Source:HGNC Symbol;Acc:HGNC:31297]	Odorant receptor.
OR6C70	12	55862983	55863922	42	rs10876771	rs11495501	34.3823	0.644529	0.0186924	rs116906697	olfactory receptor family 6 subfamily C member 70 [Source:HGNC Symbol;Acc:HGNC:31299]	Odorant receptor.
OR6C74	12	55641071	55642010	41	rs11171368	rs147012129	36.2427	0.559957	0.0364479	rs111571274	olfactory receptor family 6 subfamily C member 74 [Source:HGNC Symbol;Acc:HGNC:31303]	Odorant receptor.
OR6C75	12	55758894	55759833	33	rs74999237	rs7310663	21.8949	0.816786	0.0650469	rs78099484	olfactory receptor family 6 subfamily C member 75 [Source:HGNC Symbol;Acc:HGNC:31304]	Odorant receptor.
OR6C76	12	55820037	55820976	30	rs4759146	rs4759151	22.2621	0.692824	0.0943098	rs78162442	olfactory receptor family 6 subfamily C member 76 [Source:HGNC Symbol;Acc:HGNC:31305]	Odorant receptor.
OR6F1	1	247875130	247876057	74	rs28765205	rs116054746	111.201	0.097429	0.000273775	rs112555240	olfactory receptor family 6 subfamily F member 1 [Source:HGNC Symbol;Acc:HGNC:15027]	Odorant receptor.
OR6K2	1	158669467	158670442	64	rs857689	rs454127	70.6172	0.309819	0.0113944	rs454127	olfactory receptor family 6 subfamily K member 2 [Source:HGNC Symbol;Acc:HGNC:15029]	Odorant receptor.
OR6K3	1	158686957	158687905	74	rs148912436	rs78712679	98.4825	0.15165	0.00359695	rs857827	olfactory receptor family 6 subfamily K member 3 [Source:HGNC Symbol;Acc:HGNC:15030]	Odorant receptor.
OR6K6	1	158724605	158725637	95	rs6703837	rs150505953	112.477	0.237981	0.00359695	rs857827	olfactory receptor family 6 subfamily K member 6 [Source:HGNC Symbol;Acc:HGNC:15033]	Odorant receptor.
OR6M1	11	123676115	123677057	75	rs10502268	rs35759233	56.1299	0.712695	0.0342279	rs11219301	olfactory receptor family 6 subfamily M member 1 [Source:HGNC Symbol;Acc:HGNC:14711]	Odorant receptor.
OR6N1	1	158735533	158736472	107	rs399848	rs12144785	119.818	0.298001	0.00359695	rs857827	olfactory receptor family 6 subfamily N member 1 [Source:HGNC Symbol;Acc:HGNC:15034]	Odorant receptor.
OR6N2	1	158746471	158747425	113	rs77074973	rs11265081	122.681	0.335233	0.00359695	rs857827	olfactory receptor family 6 subfamily N member 2 [Source:HGNC Symbol;Acc:HGNC:15035]	Odorant receptor.
OR6P1	1	158532440	158533394	56	rs1418846	rs2251969	39.9755	0.784724	0.0359308	rs857684	olfactory receptor family 6 subfamily P member 1 [Source:HGNC Symbol;Acc:HGNC:15036]	Odorant receptor.
OR6Q1	11	57798424	57799378	36	rs78332408	rs7121825	55.3925	0.127694	0.0242738	rs117203828	olfactory receptor family 6 subfamily Q member 1 (gene/pseudogene) [Source:HGNC Symbol;Acc:HGNC:15302]	NA
OR6S1	14	21108854	21109850	206	rs41317318	rs36071889	156.186	0.827987	0.0459778	rs1243667	olfactory receptor family 6 subfamily S member 1 [Source:HGNC Symbol;Acc:HGNC:15363]	Odorant receptor.
OR6T1	11	123813573	123814545	66	rs2315026	rs73024802	65.0549	0.432442	0.00255784	rs79290866	olfactory receptor family 6 subfamily T member 1 [Source:HGNC Symbol;Acc:HGNC:14848]	Odorant receptor.
OR6V1	7	142749437	142750379	42	rs10238951	rs7801941	70.4315	0.0525265	0.00763339	rs113939114	olfactory receptor family 6 subfamily V member 1 [Source:HGNC Symbol;Acc:HGNC:15090]	NA
OR6W1P	7	142759380	142760882	46	rs113404918	rs10267500	75.7391	0.0592037	0.00763339	rs113939114	NA
OR6X1	11	123624287	123625226	61	rs1275054	rs10893090	38.756	0.827473	0.0329409	rs116948993	olfactory receptor family 6 subfamily X member 1 [Source:HGNC Symbol;Acc:HGNC:14737]	Odorant receptor.
OR6Y1	1	158516917	158517895	54	rs2317957	rs857715	31.5778	0.925245	0.0785305	rs75517638	olfactory receptor family 6 subfamily Y member 1 [Source:HGNC Symbol;Acc:HGNC:14823]	Odorant receptor.
OR7A10	19	14951759	14952689	113	rs16979900	rs75217458	77.7397	0.828179	0.0246968	rs73004322	olfactory receptor family 7 subfamily A member 10 [Source:HGNC Symbol;Acc:HGNC:8356]	Odorant receptor.
OR7A17	19	14991237	14992167	149	rs10410354	rs7251604	96.8348	0.898741	0.0341848	rs143427819	olfactory receptor family 7 subfamily A member 17 [Source:HGNC Symbol;Acc:HGNC:8363]	Odorant receptor.
OR7A5	19	14937138	14939276	123	rs2286361	rs2108523	101.343	0.679222	0.0246968	rs73004322	olfactory receptor family 7 subfamily A member 5 [Source:HGNC Symbol;Acc:HGNC:8368]	Odorant receptor.
OR7C1	19	14909985	14910948	127	rs12982970	rs10422866	121.263	0.497838	0.0216112	rs59670438	olfactory receptor family 7 subfamily C member 1 [Source:HGNC Symbol;Acc:HGNC:8373]	Odorant receptor.
OR7C2	19	15052300	15053260	132	rs61747527	rs79670514	89.6712	0.792083	0.0341848	rs143427819	olfactory receptor family 7 subfamily C member 2 [Source:HGNC Symbol;Acc:HGNC:8374]	Odorant receptor.
OR7D2	19	9296269	9299493	80	rs76308388	rs4635448	77.4692	0.442515	0.0027828	rs79538215	olfactory receptor family 7 subfamily D member 2 [Source:HGNC Symbol;Acc:HGNC:8378]	Odorant receptor.
OR7D4	19	9324525	9325547	82	rs78306691	rs62103651	99.189	0.226494	0.000634669	rs2109655	olfactory receptor family 7 subfamily D member 4 [Source:HGNC Symbol;Acc:HGNC:8380]	Odorant receptor. Selectively activated by androstenone and the related odorous steroid androstadienone.
OR7E12P	11	3411936	3413145	122	rs916616	rs112536228	122.862	0.417213	0.00360965	rs188642863	NA
OR7E14P	11	17073432	17074591	47	rs61881292	rs36120454	43.7495	0.48935	0.0541464	rs77079145	NA
OR7E156P	13	64311567	64316701	38	rs115344933	rs138702900	29.3863	0.68758	0.00192297	rs9805159	NA
OR7E24	19	9361719	9362739	74	rs7250459	rs149587639	118.974	0.0785637	0.000634669	rs2109655	olfactory receptor family 7 subfamily E member 24 [Source:HGNC Symbol;Acc:HGNC:8396]	Odorant receptor.
OR7E2P	11	86567972	86568996	103	rs77305878	rs35067227	180.673	0.033164	0.00315062	rs117471793	NA
OR7E37P	13	42016699	42017902	116	rs118178858	rs4942057	114.335	0.442734	0.00987257	rs149421965	NA
OR7E47P	12	52473479	52502103	130	rs61914048	rs117232006	199.247	0.0732222	0.00754225	rs7310854	NA
OR7E5P	11	55746178	55753881	42	rs7105987	rs61890017	41.1313	0.454711	0.0116511	rs11231585	NA
OR7E91P	2	71251204	71257060	144	rs12468860	rs28463322	98.1238	0.862061	0.00864767	rs112858276	NA
OR7G1	19	9225503	9226439	82	rs10412819	rs78306691	83.9931	0.402301	0.0027828	rs79538215	olfactory receptor family 7 subfamily G member 1 [Source:HGNC Symbol;Acc:HGNC:8465]	Odorant receptor.
OR7G2	19	9212944	9213982	86	rs76494005	rs9653162	79.2209	0.529266	0.0200125	rs146557717	olfactory receptor family 7 subfamily G member 2 [Source:HGNC Symbol;Acc:HGNC:8466]	Odorant receptor.
OR7G3	19	9236687	9237626	78	rs74652972	rs112832923	74.4752	0.488837	0.0027828	rs79538215	olfactory receptor family 7 subfamily G member 3 [Source:HGNC Symbol;Acc:HGNC:8467]	Odorant receptor.
OR8A1	11	124439964	124440945	80	rs10790692	rs140798467	68.0683	0.647004	0.0164816	rs58155224	olfactory receptor family 8 subfamily A member 1 [Source:HGNC Symbol;Acc:HGNC:8469]	Odorant receptor.
OR8B12	11	124412617	124413550	75	rs4935885	rs6590082	62.5903	0.644306	0.0164816	rs58155224	olfactory receptor family 8 subfamily B member 12 [Source:HGNC Symbol;Acc:HGNC:15307]	Odorant receptor.
OR8B2	11	124252297	124253239	48	rs672244	rs7128363	47.6628	0.429458	0.00528756	rs143613122	olfactory receptor family 8 subfamily B member 2 [Source:HGNC Symbol;Acc:HGNC:8471]	Odorant receptor.
OR8B3	11	124266305	124267247	54	rs497300	rs73615086	45.3919	0.607686	0.0740052	rs75172384	olfactory receptor family 8 subfamily B member 3 [Source:HGNC Symbol;Acc:HGNC:8472]	Odorant receptor.
OR8B4	11	124293837	124294767	57	rs604531	rs73615226	45.9156	0.669382	0.0778595	rs73025554	olfactory receptor family 8 subfamily B member 4 (gene/pseudogene) [Source:HGNC Symbol;Acc:HGNC:8473]	NA
OR8B8	11	124310045	124310981	59	rs658264	rs79342019	45.5728	0.70556	0.0778595	rs73025554	olfactory receptor family 8 subfamily B member 8 [Source:HGNC Symbol;Acc:HGNC:8477]	Odorant receptor (Potential). May be involved in taste perception.
OR8D1	11	124179735	124180662	42	rs2466673	rs2428301	63.4817	0.0920132	0.00528756	rs143613122	olfactory receptor family 8 subfamily D member 1 [Source:HGNC Symbol;Acc:HGNC:8481]	Odorant receptor (Potential). May be involved in taste perception.
OR8D2	11	124189157	124190093	42	rs2512200	rs550000	59.5751	0.125557	0.00528756	rs143613122	NA
OR8D4	11	123777138	123778083	66	rs111826020	rs12794540	71.3154	0.343138	0.00255784	rs79290866	olfactory receptor family 8 subfamily D member 4 [Source:HGNC Symbol;Acc:HGNC:14840]	Odorant receptor.
OR8G1	11	124120422	124135756	32	rs4936907	rs2428304	34.8168	0.338206	0.0299646	rs2510433	olfactory receptor family 8 subfamily G member 1 (gene/pseudogene) [Source:HGNC Symbol;Acc:HGNC:8484]	Odorant receptor.
OR8G2	11	124095343	124096368	30	rs2508877	rs76050622	30.8097	0.395158	0.0551391	rs61907115	NA
OR8G5	11	124134722	124135763	29	rs2508889	rs2428304	32.8476	0.305314	0.0299646	rs2510433	olfactory receptor family 8 subfamily G member 5 [Source:HGNC Symbol;Acc:HGNC:19622]	Odorant receptor.
OR8H1	11	56057602	56058538	47	rs61887230	rs1586005	55.6627	0.254451	0.0194389	rs11227618	olfactory receptor family 8 subfamily H member 1 [Source:HGNC Symbol;Acc:HGNC:14824]	NA
OR8H2	11	55872518	55873457	39	rs12420542	rs7938955	51.8296	0.183676	0.00899173	rs1842694	olfactory receptor family 8 subfamily H member 2 [Source:HGNC Symbol;Acc:HGNC:15308]	Odorant receptor.
OR8H3	11	55889848	55890787	40	rs61889272	rs7114729	52.5281	0.184425	0.00899173	rs1842694	olfactory receptor family 8 subfamily H member 3 [Source:HGNC Symbol;Acc:HGNC:15309]	Odorant receptor.
OR8I2	11	55860783	55861716	43	rs4638322	rs184121807	49.5605	0.286162	0.00899173	rs1842694	olfactory receptor family 8 subfamily I member 2 [Source:HGNC Symbol;Acc:HGNC:15310]	Odorant receptor.
OR8J1	11	56127690	56128764	50	rs11227836	rs1945210	55.9126	0.307734	0.00643109	rs140916663	olfactory receptor family 8 subfamily J member 1 [Source:HGNC Symbol;Acc:HGNC:14855]	NA
OR8J3	11	55904246	55905194	41	rs1384093	rs11227462	50.1498	0.234179	0.00691826	rs10896106	olfactory receptor family 8 subfamily J member 3 [Source:HGNC Symbol;Acc:HGNC:15312]	Odorant receptor.
OR8K1	11	56113514	56114474	49	rs148109710	rs7126993	54.3622	0.312862	0.00643109	rs140916663	olfactory receptor family 8 subfamily K member 1 [Source:HGNC Symbol;Acc:HGNC:14831]	Odorant receptor.
OR8K3	11	56085782	56086721	50	rs4938823	rs1945236	57.1297	0.279636	0.00643109	rs140916663	NA
OR8K5	11	55926869	55927793	36	rs7929130	rs116921818	41.9354	0.273607	0.00691826	rs10896106	olfactory receptor family 8 subfamily K member 5 [Source:HGNC Symbol;Acc:HGNC:15315]	Odorant receptor.
OR8S1	12	48919414	48921886	69	rs139699787	rs11168644	80.6413	0.261184	0.0190818	rs79539953	olfactory receptor family 8 subfamily S member 1 [Source:HGNC Symbol;Acc:HGNC:19628]	Odorant receptor.
OR8U1	11	56143099	56144029	52	rs61901756	rs141340020	55.4552	0.353611	0.00643109	rs140916663	olfactory receptor family 8 subfamily U member 1 [Source:HGNC Symbol;Acc:HGNC:19611]	Odorant receptor.
OR8U8	11	56143099	56143975	52	rs61901756	rs141340020	55.4552	0.353611	0.00643109	rs140916663	NA
OR9A2	7	142723286	142724219	40	rs10240046	rs79443870	57.8646	0.109574	0.0178461	rs11761973	olfactory receptor family 9 subfamily A member 2 [Source:HGNC Symbol;Acc:HGNC:15093]	NA
OR9A4	7	141618675	141619620	47	rs6959360	rs146585535	19.6814	0.98707	0.066539	rs80109908	olfactory receptor family 9 subfamily A member 4 [Source:HGNC Symbol;Acc:HGNC:15095]	Odorant receptor.
OR9G1	11	56467863	56468781	56	rs4939082	rs17550900	42.7268	0.680158	0.02318	rs61903351	olfactory receptor family 9 subfamily G member 1 [Source:HGNC Symbol;Acc:HGNC:15319]	Odorant receptor.
OR9G4	11	56510303	56511287	65	rs79225426	rs111772208	44.9629	0.779223	0.0469445	rs61902517	olfactory receptor family 9 subfamily G member 4 [Source:HGNC Symbol;Acc:HGNC:15322]	NA
OR9G9	11	56467863	56468781	56	rs4939082	rs17550900	42.7268	0.680158	0.02318	rs61903351	NA
OR9I1	11	57885971	57886916	54	rs2443447	rs1530859	112.246	0.0199505	0.00142392	rs10896704	olfactory receptor family 9 subfamily I member 1 [Source:HGNC Symbol;Acc:HGNC:14718]	Odorant receptor.
OR9K2	12	55523552	55524560	31	rs12823357	rs1478739	26.6596	0.569875	0.0691948	rs79740726	olfactory receptor family 9 subfamily K member 2 [Source:HGNC Symbol;Acc:HGNC:15339]	Odorant receptor.
OR9Q1	11	57791352	57949038	114	rs1510421	rs6591459	171.744	0.0903415	0.00142392	rs10896704	olfactory receptor family 9 subfamily Q member 1 [Source:HGNC Symbol;Acc:HGNC:14724]	Odorant receptor.
OR9Q2	11	57957905	57958990	70	rs36104388	rs1938659	103.919	0.110351	0.00142392	rs10896704	olfactory receptor family 9 subfamily Q member 2 [Source:HGNC Symbol;Acc:HGNC:15328]	Odorant receptor.
ORAI1	12	122064454	122079946	53	rs76698003	rs73227952	134.309	0.0046364	0.000363164	rs12308869	NA
ORAI2	7	102073976	102097268	64	rs80105798	rs1131325	40.1121	0.856297	0.0217695	rs181661212	ORAI calcium release-activated calcium modulator 2 [Source:HGNC Symbol;Acc:HGNC:21667]	Ca(2+) release-activated Ca(2+)-like (CRAC-like) channel subunit which mediates Ca(2+) influx and increase in Ca(2+)-selective current by synergy with the Ca(2+) sensor, STIM1.
ORAI3	16	30960404	30966259	30	rs117210898	rs55908605	129.488	1.75E-05	6.66E-06	rs2199036	ORAI calcium release-activated calcium modulator 3 [Source:HGNC Symbol;Acc:HGNC:28185]	Key regulator or component of store-operated Ca(2+) channel and transcription factor NFAT nuclear import.
ORAOV1	11	69480331	69490165	100	rs56176742	rs74852454	97.902	0.45677	0.018741	rs12284226	oral cancer overexpressed 1 [Source:HGNC Symbol;Acc:HGNC:17589]
ORC1	1	52838500	52870143	40	rs2820328	rs2406653	42.012	0.373699	0.0264124	rs4926917	origin recognition complex subunit 1 [Source:HGNC Symbol;Acc:HGNC:8487]	Component of the origin recognition complex (ORC) that binds origins of replication. DNA-binding is ATP-dependent. The DNA sequences that define origins of replication have not been identified yet. ORC is required to assemble the pre-replication complex necessary to initiate DNA replication.
ORC2	2	201774893	201828424	47	rs116395428	rs72929062	52.1533	0.302896	0.0210745	rs17467707	origin recognition complex subunit 2 [Source:HGNC Symbol;Acc:HGNC:8488]	Component of the origin recognition complex (ORC) that binds origins of replication. DNA-binding is ATP-dependent. The specific DNA sequences that define origins of replication have not been identified yet. ORC is required to assemble the pre-replication complex necessary to initiate DNA replication. Binds histone H3 and H4 trimethylation marks H3K9me3, H3K20me3 and H4K27me3. Stabilizes LRWD1, by protecting it from ubiquitin-mediated proteasomal degradation. Also stabilizes ORC3.
ORC3	6	88299784	88377172	71	rs9450732	rs12190021	85.978	0.230595	0.00740102	rs6928160	origin recognition complex subunit 3 [Source:HGNC Symbol;Acc:HGNC:8489]	Component of the origin recognition complex (ORC) that binds origins of replication. DNA-binding is ATP-dependent. The specific DNA sequences that define origins of replication have not been identified yet. ORC is required to assemble the pre-replication complex necessary to initiate DNA replication. Binds histone H3 and H4 trimethylation marks H3K9me3, H3K27me3 and H4K20me3.
ORC4	2	148687965	148779173	50	rs112002581	rs116004282	97.1868	0.0226534	0.00290082	rs13012311	origin recognition complex subunit 4 [Source:HGNC Symbol;Acc:HGNC:8490]	Component of the origin recognition complex (ORC) that binds origins of replication. DNA-binding is ATP-dependent. The specific DNA sequences that define origins of replication have not been identified yet. ORC is required to assemble the pre-replication complex necessary to initiate DNA replication. Binds histone H3 and H4 trimethylation marks H3K9me3, H3K27me3 and H4K20me3.
ORC5	7	103766787	103848495	122	rs73411922	rs4727593	213.777	0.0330166	0.000635392	rs11980573	origin recognition complex subunit 5 [Source:HGNC Symbol;Acc:HGNC:8491]	Component of the origin recognition complex (ORC) that binds origins of replication. DNA-binding is ATP-dependent. The specific DNA sequences that define origins of replication have not been identified yet. ORC is required to assemble the pre-replication complex necessary to initiate DNA replication.
ORC6	16	46723557	46732306	25	rs7350845	rs74495982	33.3421	0.166435	0.0251996	rs117178911	origin recognition complex subunit 6 [Source:HGNC Symbol;Acc:HGNC:17151]	Component of the origin recognition complex (ORC) that binds origins of replication. DNA-binding is ATP-dependent. The specific DNA sequences that define origins of replication have not been identified yet. ORC is required to assemble the pre-replication complex necessary to initiate DNA replication. Does not bind histone H3 and H4 trimethylation marks H3K9me3, H3K27me3 and H4K20me3.
ORM1	9	117085302	117088759	130	rs16927768	rs58493366	162.594	0.175458	0.000418244	rs946053	orosomucoid 1 [Source:HGNC Symbol;Acc:HGNC:8498]	Functions as transport protein in the blood stream. Binds various ligands in the interior of its beta-barrel domain. Also binds synthetic drugs and influences their distribution and availability in the body. Appears to function in modulating the activity of the immune system during the acute-phase reaction.
ORM2	9	117092068	117095536	118	rs1249748	rs2763193	129.034	0.317488	0.000418244	rs946053	orosomucoid 2 [Source:HGNC Symbol;Acc:HGNC:8499]	Functions as transport protein in the blood stream. Binds various hydrophobic ligands in the interior of its beta-barrel domain. Also binds synthetic drugs and influences their distribution and availability. Appears to function in modulating the activity of the immune system during the acute-phase reaction.
ORMDL1	2	190634992	190649097	33	rs1966729	rs5743082	29.1342	0.537957	0.0510886	rs5743082	ORMDL sphingolipid biosynthesis regulator 1 [Source:HGNC Symbol;Acc:HGNC:16036]	Negative regulator of sphingolipid synthesis.
ORMDL2	12	56211805	56214959	50	rs112048221	rs11171688	58.4237	0.255498	0.00971397	rs17844804	ORMDL sphingolipid biosynthesis regulator 2 [Source:HGNC Symbol;Acc:HGNC:16037]	Negative regulator of sphingolipid synthesis.
ORMDL3	17	38077295	38083884	57	rs12709365	rs60134943	42.3167	0.68759	0.0218996	rs146767035	ORMDL sphingolipid biosynthesis regulator 3 [Source:HGNC Symbol;Acc:HGNC:16038]	Negative regulator of sphingolipid synthesis. May indirectly regulate endoplasmic reticulum-mediated Ca(+2) signaling.
OS9	12	58087737	58115340	59	rs1629032	rs10877013	42.2465	0.744367	0.012571	rs4646537	OS9, endoplasmic reticulum lectin [Source:HGNC Symbol;Acc:HGNC:16994]	Lectin which functions in endoplasmic reticulum (ER) quality control and ER-associated degradation (ERAD). May bind terminally misfolded non-glycosylated proteins as well as improperly folded glycoproteins, retain them in the ER, and possibly transfer them to the ubiquitination machinery and promote their degradation. Possible targets include TRPV4.
OSBP	11	59341870	59383617	43	rs1377559	rs73486962	86.7478	0.0121432	0.00106995	rs12805562	oxysterol binding protein [Source:HGNC Symbol;Acc:HGNC:8503]	Lipid transporter involved in lipid countertransport between the Golgi complex and membranes of the endoplasmic reticulum: specifically exchanges sterol with phosphatidylinositol 4-phosphate (PI4P), delivering sterol to the Golgi in exchange for PI4P, which is degraded by the SAC1/SACM1L phosphatase in the endoplasmic reticulum (PubMed:24209621). Binds cholesterol and a range of oxysterols including 25-hydroxycholesterol (PubMed:15746430, PubMed:17428193). Cholesterol binding promotes the formation of a complex with PP2A and a tyrosine phosphatase which dephosphorylates ERK1/2, whereas 25-hydroxycholesterol causes its disassembly (PubMed:15746430). Regulates cholesterol efflux by decreasing ABCA1 stability (PubMed:18450749).
OSBP2	22	31089768	31303811	227	rs5997719	rs3788426	265.027	0.238905	0.00452494	rs7285906	oxysterol binding protein 2 [Source:HGNC Symbol;Acc:HGNC:8504]	Binds 7-ketocholesterol.
OSBPL10	3	31702316	32023342	448	rs13093994	rs117037666	516.869	0.206806	0.000612522	rs66528751	oxysterol binding protein like 10 [Source:HGNC Symbol;Acc:HGNC:16395]	Probable lipid transporter involved in lipid countertransport between the endoplasmic reticulum and the plasma membrane. Its ability to bind phosphatidylserine, suggests that it specifically exchanges phosphatidylserine with phosphatidylinositol 4-phosphate (PI4P), delivering phosphatidylserine to the plasma membrane in exchange for PI4P (PubMed:23934110) (Probable). Plays a role in negative regulation of lipid biosynthesis (PubMed:19554302). Negatively regulates APOB secretion from hepatocytes (PubMed:19554302, PubMed:22906437). Binds cholesterol and acidic phospholipids (PubMed:22906437). Also binds 25-hydroxycholesterol (PubMed:17428193). Binds phosphatidylserine (PubMed:23934110).
OSBPL10-AS1	3	31745704	31763078	136	rs28411332	rs936160	223.404	0.0390212	0.00103632	rs1107643	OSBPL10 antisense RNA 1 [Source:HGNC Symbol;Acc:HGNC:40767]	NA
OSBPL11	3	125247701	125314381	95	rs79603595	rs62270229	95.9228	0.410621	0.0343327	rs9877339	oxysterol binding protein like 11 [Source:HGNC Symbol;Acc:HGNC:16397]	Plays a role in regulating ADIPOQ and FABP4 levels in differentiating adipocytes and is also involved in regulation of adipocyte triglyceride storage (PubMed:23028956). Weakly binds 25-hydroxycholesterol (PubMed:17428193).
OSBPL1A	18	21742010	21977833	277	rs1565082	rs677213	203.158	0.885952	0.00500361	rs3786418	oxysterol binding protein like 1A [Source:HGNC Symbol;Acc:HGNC:16398]	Binds phospholipids; exhibits strong binding to phosphatidic acid and weak binding to phosphatidylinositol 3-phosphate (By similarity). Stabilizes GTP-bound RAB7A on late endosomes/lysosomes and alters functional properties of late endocytic compartments via its interaction with RAB7A (PubMed:16176980). Binds 25-hydroxycholesterol and cholesterol (PubMed:17428193).
OSBPL2	20	60813540	60871269	191	rs35665554	rs4925386	265.081	0.107162	0.00639048	rs117640964	oxysterol binding protein like 2 [Source:HGNC Symbol;Acc:HGNC:15761]	Binds phospholipids; exhibits strong binding to phosphatidic acid and weak binding to phosphatidylinositol 3-phosphate (PubMed:11279184). Binds 25-hydroxycholesterol (PubMed:17428193).
OSBPL3	7	24836155	25019831	294	rs77589514	rs73278363	287.047	0.471205	0.00956149	rs6958470	oxysterol binding protein like 3 [Source:HGNC Symbol;Acc:HGNC:16370]	Phosphoinositide-binding protein which associates with both cell and endoplasmic reticulum (ER) membranes (PubMed:16143324). Can bind to the ER membrane protein VAPA and recruit VAPA to plasma membrane sites, thus linking these intracellular compartments (PubMed:25447204). The ORP3-VAPA complex stimulates RRAS signaling which in turn attenuates integrin beta-1 (ITGB1) activation at the cell surface (PubMed:18270267, PubMed:25447204). With VAPA, may regulate ER morphology (PubMed:16143324). Has a role in regulation of the actin cytoskeleton, cell polarity and cell adhesion (PubMed:18270267). Binds to phosphoinositides with preference for PI(3,4)P2 and PI(3,4,5)P3 (PubMed:16143324). Also binds 25-hydroxycholesterol and cholesterol (PubMed:17428193).
OSBPL5	11	3108345	3186582	333	rs115749509	rs72848250	347.027	0.374181	0.00517753	rs4758555	oxysterol binding protein like 5 [Source:HGNC Symbol;Acc:HGNC:16392]	Lipid transporter involved in lipid countertransport between the endoplasmic reticulum and the plasma membrane: specifically exchanges phosphatidylserine with phosphatidylinositol 4-phosphate (PI4P), delivering phosphatidylserine to the plasma membrane in exchange for PI4P, which is degraded by the SAC1/SACM1L phosphatase in the endoplasmic reticulum. Binds phosphatidylserine and PI4P in a mutually exclusive manner (PubMed:23934110, PubMed:26206935). May cooperate with NPC1 to mediate the exit of cholesterol from endosomes/lysosomes (PubMed:21220512). Binds 25-hydroxycholesterol and cholesterol (PubMed:17428193).
OSBPL6	2	179059207	179264160	227	rs74382323	rs72953357	270.226	0.224978	0.000149228	rs34253857	oxysterol binding protein like 6 [Source:HGNC Symbol;Acc:HGNC:16388]	Weakly binds 25-hydroxycholesterol.
OSBPL7	17	45884732	45899147	100	rs11651000	rs72833466	398.182	6.51E-06	2.21E-06	rs72833426	oxysterol binding protein like 7 [Source:HGNC Symbol;Acc:HGNC:16387]
OSBPL8	12	76745577	76953589	118	rs118008325	rs117020376	73.1897	0.92345	0.0541008	rs145142092	oxysterol binding protein like 8 [Source:HGNC Symbol;Acc:HGNC:16396]	Lipid transporter involved in lipid countertransport between the endoplasmic reticulum and the plasma membrane: specifically exchanges phosphatidylserine with phosphatidylinositol 4-phosphate (PI4P), delivering phosphatidylserine to the plasma membrane in exchange for PI4P, which is degraded by the SAC1/SACM1L phosphatase in the endoplasmic reticulum. Binds phosphatidylserine and PI4P in a mutually exclusive manner (PubMed:26206935). Binds oxysterol, 25-hydroxycholesterol and cholesterol (PubMed:17428193, PubMed:17991739, PubMed:21698267).
OSBPL9	1	52082545	52254891	101	rs12732738	rs77958049	87.6997	0.638345	0.00504035	rs11584970	oxysterol binding protein like 9 [Source:HGNC Symbol;Acc:HGNC:16386]
OSCAR	19	54597932	54605994	126	rs4806696	rs35661899	119.966	0.504419	0.00514037	rs61742142	osteoclast associated, immunoglobulin-like receptor [Source:HGNC Symbol;Acc:HGNC:29960]	NA
OSCP1	1	36883506	36916086	103	rs4652909	rs11808740	67.7856	0.895687	0.0702868	rs56036781	organic solute carrier partner 1 [Source:HGNC Symbol;Acc:HGNC:29971]	May be involved in drug clearance in the placenta.
OSER1	20	42824580	42839546	119	rs73106216	rs4331575	212.432	0.0298815	0.00053406	rs6130549	oxidative stress responsive serine rich 1 [Source:HGNC Symbol;Acc:HGNC:16105]
OSER1-AS1	20	42839599	42854667	111	rs2425627	rs4810417	201.989	0.0255762	0.00053406	rs6130549	NA
OSGEP	14	20915206	20923267	207	rs7150966	rs28377567	151.894	0.891669	0.0130205	rs1079376	O-sialoglycoprotein endopeptidase [Source:HGNC Symbol;Acc:HGNC:18028]	Component of the EKC/KEOPS complex that is required for the formation of a threonylcarbamoyl group on adenosine at position 37 (t(6)A37) in tRNAs that read codons beginning with adenine. The complex is probably involved in the transfer of the threonylcarbamoyl moiety of threonylcarbamoyl-AMP (TC-AMP) to the N6 group of A37. OSGEP likely plays a direct catalytic role in this reaction, but requires other protein(s) of the complex to fulfill this activity.
OSGEPL1	2	190611385	190627924	33	rs7571089	rs73054335	28.182	0.609659	0.0546978	rs141487010	O-sialoglycoprotein endopeptidase like 1 [Source:HGNC Symbol;Acc:HGNC:23075]	Required for the formation of a threonylcarbamoyl group on adenosine at position 37 (t(6)A37) in mitochondrial tRNAs that read codons beginning with adenine. Probably involved in the transfer of the threonylcarbamoyl moiety of threonylcarbamoyl-AMP (TC-AMP) to the N6 group of A37. Involved in mitochondrial genome maintenance.
OSGEPL1-AS1	2	190627505	190630282	31	rs141667148	rs73054339	26.1021	0.618634	0.0546978	rs141487010	OSGEPL1 antisense RNA 1 [Source:HGNC Symbol;Acc:HGNC:41009]	NA
OSGIN1	16	83986826	83999937	276	rs13329878	rs9938112	328.214	0.212384	0.00131326	rs118168401	oxidative stress induced growth inhibitor 1 [Source:HGNC Symbol;Acc:HGNC:30093]	Regulates the differentiation and proliferation of normal cells through the regulation of cell death.
OSGIN2	8	90914095	90940095	79	rs366867	rs1805793	137.496	0.0475255	0.00119876	rs2250670	oxidative stress induced growth inhibitor family member 2 [Source:HGNC Symbol;Acc:HGNC:1355]	May be involved in meiosis or the maturation of germ cells.
OSM	22	30658818	30662829	103	rs75558925	rs5753060	109.697	0.349946	0.00810531	rs193246490	oncostatin M [Source:HGNC Symbol;Acc:HGNC:8506]	Growth regulator. Inhibits the proliferation of a number of tumor cell lines. Stimulates proliferation of AIDS-KS cells. It regulates cytokine production, including IL-6, G-CSF and GM-CSF from endothelial cells. Uses both type I OSM receptor (heterodimers composed of LIPR and IL6ST) and type II OSM receptor (heterodimers composed of OSMR and IL6ST). Involved in the maturation of fetal hepatocytes, thereby promoting liver development and regeneration.
OSMR	5	38845959	38935743	123	rs7733185	rs79037223	96.2231	0.72015	0.0171669	rs4373300	oncostatin M receptor [Source:HGNC Symbol;Acc:HGNC:8507]	Associates with IL31RA to form the IL31 receptor. Binds IL31 to activate STAT3 and possibly STAT1 and STAT5. Capable of transducing OSM-specific signaling events.
OSMR-AS1	5	38693314	38845931	210	rs11740926	rs10042088	210.984	0.435914	0.00386191	rs4869605	OSMR antisense RNA 1 (head to head) [Source:HGNC Symbol;Acc:HGNC:50296]	NA
OSR1	2	19551245	19558372	82	rs1852540	rs56284007	60.2874	0.766723	0.00339543	rs138636906	odd-skipped related transciption factor 1 [Source:HGNC Symbol;Acc:HGNC:8111]	Transcription factor that plays a role in the regulation of embryonic heart and urogenital development.
OSR2	8	99956630	99964332	40	rs76102480	rs10955192	35.5727	0.567155	0.0155814	rs72668472	odd-skipped related transciption factor 2 [Source:HGNC Symbol;Acc:HGNC:15830]
OST4	2	27293341	27294567	34	rs7606840	rs7588926	39.2361	0.260841	0.00911344	rs144423449	oligosaccharyltransferase complex subunit 4, non-catalytic [Source:HGNC Symbol;Acc:HGNC:32483]	Acts as component of the N-oligosaccharyl transferase (OST) complex which catalyzes the transfer of a high mannose oligosaccharide from a lipid-linked oligosaccharide donor to an asparagine residue within an Asn-X-Ser/Thr consensus motif in nascent polypeptide chains. Required for efficient N-glycosylation. Specifically involved in maintaining stability of STT3A-containing OST complexes.
OSTC	4	109571740	109588978	53	rs62317117	rs114340033	47.5862	0.536046	0.0325374	rs6821411	oligosaccharyltransferase complex non-catalytic subunit [Source:HGNC Symbol;Acc:HGNC:24448]	May act as substrate-specific component of the N-oligosaccharyl transferase (OST) complex which catalyzes the transfer of a high mannose oligosaccharide from a lipid-linked oligosaccharide donor to an asparagine residue within an Asn-X-Ser/Thr consensus motif in nascent polypeptide chains. May be involved in N-glycosylation of APP (beta-amyloid precursor protein). Can modulate gamma-secretase cleavage of APP by enhancing endoprotelysis of PSEN1.
OSTCP1	6	159262157	159278664	129	rs117086669	rs9457512	54.8327	0.992868	0.0525661	rs6913904	NA
OSTF1	9	77703397	77762114	155	rs773165	rs10869520	135.545	0.603139	0.016469	rs773020	osteoclast stimulating factor 1 [Source:HGNC Symbol;Acc:HGNC:8510]	Induces bone resorption, acting probably through a signaling cascade which results in the secretion of factor(s) enhancing osteoclast formation and activity.
OSTM1	6	108362612	108395941	111	rs9373996	rs218301	94.2968	0.645005	0.0145972	rs79139239	osteopetrosis associated transmembrane protein 1 [Source:HGNC Symbol;Acc:HGNC:21652]	Required for osteoclast and melanocyte maturation and function.
OSTN	3	190930321	190967910	106	rs73199619	rs12488853	87.2637	0.66029	0.00846095	rs149612526	osteocrin [Source:HGNC Symbol;Acc:HGNC:29961]	Hormone that acts as a regulator of dendritic growth in the developing cerebral cortex in response to sensory experience (PubMed:27830782). Induced in the brain following membrane depolarization and inhibits dendritic branching in neurons of the developing cortex (PubMed:27830782). Probably acts by binding to natriuretic peptide receptor NPR3/NPR-C, thereby preventing binding between NPR3/NPR-C and natriuretic peptides, leading to increase cGMP production.
OTOA	16	21689834	21772050	78	rs118028991	rs683501	64.6364	0.617449	0.0246271	rs113501257	otoancorin [Source:HGNC Symbol;Acc:HGNC:16378]	May act as an adhesion molecule.
OTOF	2	26680070	26781566	203	rs62128677	rs12997069	330.301	0.0291675	0.00191842	rs149405536	otoferlin [Source:HGNC Symbol;Acc:HGNC:8515]	Key calcium ion sensor involved in the Ca(2+)-triggered synaptic vesicle-plasma membrane fusion and in the control of neurotransmitter release at these output synapses. Interacts in a calcium-dependent manner to the presynaptic SNARE proteins at ribbon synapses of cochlear inner hair cells (IHCs) to trigger exocytosis of neurotransmitter. Also essential to synaptic exocytosis in immature outer hair cells (OHCs). May also play a role within the recycling of endosomes.
OTOG	11	17568919	17667491	164	rs2072233	rs34780394	107.688	0.909569	0.034212	rs35925668	otogelin [Source:HGNC Symbol;Acc:HGNC:8516]	Glycoprotein specific to acellular membranes of the inner ear. May be required for the anchoring of the otoconial membranes and cupulae to the underlying neuroepithelia in the vestibule. May be involved in the organization and/or stabilization of the fibrillar network that compose the tectorial membrane in the cochlea. May play a role in mechanotransduction processes.
OTOGL	12	80603232	80772870	142	rs78388747	rs12580962	164.983	0.246508	0.00472712	rs74108590	otogelin like [Source:HGNC Symbol;Acc:HGNC:26901]
OTOL1	3	161214595	161221730	44	rs73164136	rs75456645	49.4986	0.298568	0.0156152	rs10936233	otolin 1 [Source:HGNC Symbol;Acc:HGNC:34071]
OTOP1	4	4190529	4228621	195	rs1971794	rs13130555	165.373	0.651762	0.0115936	rs143867137	otopetrin 1 [Source:HGNC Symbol;Acc:HGNC:19656]	Required for normal formation of otoconia in the inner ear. Inhibits P2Y purinoceptors. Modulates calcium homeostasis and influx of calcium in response to extracellular ATP.
OTOP2	17	72920369	72930006	86	rs541242	rs7218328	71.5463	0.651035	0.0185852	rs2467581	otopetrin 2 [Source:HGNC Symbol;Acc:HGNC:19657]
OTOP3	17	72931896	72946087	85	rs11652645	rs8066760	65.2895	0.743445	0.0185852	rs2467581	otopetrin 3 [Source:HGNC Symbol;Acc:HGNC:19658]
OTOR	20	16728997	16732809	145	rs6034576	rs34962196	130.483	0.613338	0.00758757	rs6135899	otoraplin [Source:HGNC Symbol;Acc:HGNC:8517]
OTOS	2	241078445	241080073	140	rs4854034	rs28527340	113.558	0.727945	0.0363519	rs1542054	otospiralin [Source:HGNC Symbol;Acc:HGNC:22644]	May be essential for the survival of the neurosensory epithelium of the inner ear.
OTP	5	76924536	76934522	119	rs6453332	rs464749	178.174	0.0531503	0.00392044	rs114255173	orthopedia homeobox [Source:HGNC Symbol;Acc:HGNC:8518]	Probably involved in the differentiation of hypothalamic neuroendocrine cells.
OTUB1	11	63753324	63765892	67	rs61884668	rs2014328	113.954	0.0497308	0.00544057	rs4980515	OTU deubiquitinase, ubiquitin aldehyde binding 1 [Source:HGNC Symbol;Acc:HGNC:23077]	Hydrolase that can specifically remove 'Lys-48'-linked conjugated ubiquitin from proteins and plays an important regulatory role at the level of protein turnover by preventing degradation. Regulator of T-cell anergy, a phenomenon that occurs when T-cells are rendered unresponsive to antigen rechallenge and no longer respond to their cognate antigen. Acts via its interaction with RNF128/GRAIL, a crucial inductor of CD4 T-cell anergy. Isoform 1 destabilizes RNF128, leading to prevent anergy. In contrast, isoform 2 stabilizes RNF128 and promotes anergy. Surprisingly, it regulates RNF128-mediated ubiquitination, but does not deubiquitinate polyubiquitinated RNF128. Deubiquitinates estrogen receptor alpha (ESR1). Mediates deubiquitination of 'Lys-48'-linked polyubiquitin chains, but not 'Lys-63'-linked polyubiquitin chains. Not able to cleave di-ubiquitin. Also capable of removing NEDD8 from NEDD8 conjugates, but with a much lower preference compared to 'Lys-48'-linked ubiquitin.|Plays a key non-catalytic role in DNA repair regulation by inhibiting activity of RNF168, an E3 ubiquitin-protein ligase that promotes accumulation of 'Lys-63'-linked histone H2A and H2AX at DNA damage sites. Inhibits RNF168 independently of ubiquitin thioesterase activity by binding and inhibiting UBE2N/UBC13, the E2 partner of RNF168, thereby limiting spreading of 'Lys-63'-linked histone H2A and H2AX marks. Inhibition occurs by binding to free ubiquitin: free ubiquitin acts as an allosteric regulator that increases affinity for UBE2N/UBC13 and disrupts interaction with UBE2V1. The OTUB1-UBE2N/UBC13-free ubiquitin complex adopts a configuration that mimics a cleaved 'Lys48'-linked di-ubiquitin chain.
OTUB2	14	94492723	94515276	134	rs4905126	rs748762	103.354	0.740952	0.000774829	rs150002528	OTU deubiquitinase, ubiquitin aldehyde binding 2 [Source:HGNC Symbol;Acc:HGNC:20351]	Hydrolase that can remove conjugated ubiquitin from proteins in vitro and may therefore play an important regulatory role at the level of protein turnover by preventing degradation. Mediates deubiquitination of 'Lys-11'-,'Lys-48'- and 'Lys-63'-linked polyubiquitin chains, with a preference for 'Lys-63'-linked polyubiquitin chains.
OTUD1	10	23728197	23731310	61	rs12355075	rs10828463	124.338	0.0128693	0.0012201	rs12780977	OTU deubiquitinase 1 [Source:HGNC Symbol;Acc:HGNC:27346]	Deubiquitinating enzyme that specifically hydrolyzes 'Lys-63'-linked polyubiquitin to monoubiquitin.
OTUD3	1	20208887	20239437	127	rs10799842	rs72661026	87.5569	0.849367	0.0168574	rs116658285	OTU deubiquitinase 3 [Source:HGNC Symbol;Acc:HGNC:29038]	Deubiquitinating enzyme that hydrolyzes 'Lys-6'- and 'Lys-11'-linked polyubiquitin. Also hydrolyzes heterotypic (mixed and branched) and homotypic chains.
OTUD4	4	146054801	146100832	47	rs17725458	rs10006823	110.05	0.00300308	0.000749521	rs36225454	OTU deubiquitinase 4 [Source:HGNC Symbol;Acc:HGNC:24949]	Deubiquitinating enzyme that specifically hydrolyzes 'Lys-48'-linked polyubiquitin.
OTUD6B	8	92082423	92099323	46	rs34503257	rs7846033	57.3472	0.212989	0.0215735	rs149358898	OTU domain containing 6B [Source:HGNC Symbol;Acc:HGNC:24281]
OTUD6B-AS1	8	92072133	92082417	39	rs58183914	rs12540975	45.6439	0.257525	0.0215735	rs149358898	OTUD6B antisense RNA 1 (head to head) [Source:HGNC Symbol;Acc:HGNC:50466]	NA
OTUD7A	15	31775328	31947542	190	rs7403010	rs12437657	395.327	0.00394691	9.53E-05	rs3913617	OTU deubiquitinase 7A [Source:HGNC Symbol;Acc:HGNC:20718]	Has deubiquitinating activity towards 'Lys-11'-linked polyubiquitin chains.
OTUD7B	1	149912228	149982686	72	rs6696191	rs72692886	132.396	0.0168654	0.000749228	rs11205277	OTU deubiquitinase 7B [Source:HGNC Symbol;Acc:HGNC:16683]	NA
OTULIN	5	14664782	14699842	72	rs17362465	rs697569	135.386	0.0286389	0.00129765	rs56382031	OTU deubiquitinase with linear linkage specificity [Source:HGNC Symbol;Acc:HGNC:25118]	Deubiquitinase that specifically removes linear ('Met-1'-linked) polyubiquitin chains to substrates and acts as a regulator of angiogenesis and innate immune response (PubMed:23708998, PubMed:23746843, PubMed:23806334, PubMed:23827681, PubMed:27523608, PubMed:27559085, PubMed:24726323, PubMed:24726327). Associates with the LUBAC complex via direct interaction with RNF31 and counteracts its action by cleaving linear polyubiquitin chains to substrates (PubMed:23708998, PubMed:23746843, PubMed:23806334, PubMed:23827681, PubMed:24726323, PubMed:24726327). Required during angiogenesis, craniofacial and neuronal development by regulating the canonical Wnt signaling together with the LUBAC complex (PubMed:23708998). Acts as a negative regulator of NF-kappa-B by counteracting activity of the LUBAC complex (PubMed:23746843, PubMed:23806334). Required for homeostasis of the LUBAC complex by restricting autoubiquination of the LUBAC complex subunit RNF31 (PubMed:24726323). Some results have suggested that OTULIN function is restricted to homeostasis of the LUBAC complex, because it is not stably associated with TNF or NOD2 receptor signaling complexes (RSCs) (PubMed:26670046). However, further report have shown that it plays active roles in receptor signaling (PubMed:26997266, PubMed:27523608). Acts as a key negative regulator of inflammation by restricting spontaneous inflammation and maintaining immune homeostasis (PubMed:27523608). In myeloid cell, required to prevent unwarranted secretion of cytokines leading to inflammation and autoimmunity by restricting linear polyubiquitin formation (PubMed:27523608). Plays a key role in innate immune response by restricting linear polyubiquitin formation on RIPK2 in response to NOD2 stimulation, probably to limit NOD2-dependent proinflammatory signaling (PubMed:23806334).
OTX1	2	63277191	63284966	38	rs143748123	rs11125947	36.4074	0.452554	0.0149074	rs142338828	orthodenticle homeobox 1 [Source:HGNC Symbol;Acc:HGNC:8521]	Probably plays a role in the development of the brain and the sense organs. Can bind to the BCD target sequence (BTS): 5'-TCTAATCCC-3'.
OTX2	14	57267424	57277194	101	rs11847635	rs11620867	190.07	0.015926	0.000803041	rs72622491	orthodenticle homeobox 2 [Source:HGNC Symbol;Acc:HGNC:8522]	Transcription factor probably involved in the development of the brain and the sense organs. Can bind to the bicoid/BCD target sequence (BTS): 5'-TCTAATCCC-3'.
OTX2-AS1	14	57279900	57397550	182	rs79133042	rs7153213	262.576	0.0688457	0.000803041	rs72622491	OTX2 antisense RNA 1 (head to head) [Source:HGNC Symbol;Acc:HGNC:43906]	NA
OVCA2	17	1945276	1946725	112	rs151242032	rs77717411	427.587	2.64E-05	1.03E-05	rs4473232	OVCA2, serine hydrolase domain containing [Source:HGNC Symbol;Acc:HGNC:24203]
OVCH1	12	29580488	29650619	136	rs140233439	rs299466	129.952	0.509918	0.00568494	rs9300190	ovochymase 1 [Source:HGNC Symbol;Acc:HGNC:23080]
OVCH1-AS1	12	29542226	29640257	139	rs75225863	rs7301491	134.451	0.489151	0.00568494	rs9300190	OVCH1 antisense RNA 1 [Source:HGNC Symbol;Acc:HGNC:44484]	NA
OVCH2	11	7711154	7727941	151	rs55990162	rs146046214	110.25	0.799727	0.0318016	rs55962451	ovochymase 2 (gene/pseudogene) [Source:HGNC Symbol;Acc:HGNC:29970]
OVGP1	1	111956936	111970399	92	rs1337225	rs2298189	64.2121	0.81644	0.0713504	rs141544704	oviductal glycoprotein 1 [Source:HGNC Symbol;Acc:HGNC:8524]	Binds to oocyte zona pellucida in vivo. May play a role in the fertilization process and/or early embryonic development.
OVOL1	11	65554504	65564690	61	rs537385	rs60576917	67.689	0.315181	0.0447491	rs12576996	ovo like transcriptional repressor 1 [Source:HGNC Symbol;Acc:HGNC:8525]	Putative transcription factor. Involved in hair formation and spermatogenesis. May function in the differentiation and/or maintenance of the urogenital system.
OVOL1-AS1	11	65556471	65558339	59	rs650619	rs12418103	66.3344	0.304039	0.0447491	rs12576996	OVOL1 antisense RNA 1 [Source:HGNC Symbol;Acc:HGNC:49319]	NA
OVOL2	20	18004795	18038521	157	rs6105851	rs6080981	204.51	0.135687	0.0132698	rs2149476	ovo like zinc finger 2 [Source:HGNC Symbol;Acc:HGNC:15804]	Zinc-finger transcription repressor factor. Plays a critical role to maintain the identity of epithelial lineages by suppressing epithelial-to mesenchymal transition (EMT) mainly through the repression of ZEB1, an EMT inducer. Positively regulates neuronal differentiation (By similarity). Suppresses cell cycling and terminal differentiation of keratinocytes by directly repressing MYC and NOTCH1 (PubMed:19700410).
OVOL3	19	36602104	36604613	95	rs62109749	rs474995	111.665	0.241118	0.00876024	rs8104053	ovo like zinc finger 3 [Source:HGNC Symbol;Acc:HGNC:14186]	May act as a transcription regulator.
OXA1L	14	23235730	23240998	128	rs139227701	rs145351823	148.659	0.240612	0.00880405	rs12888930	OXA1L, mitochondrial inner membrane protein [Source:HGNC Symbol;Acc:HGNC:8526]	Required for the insertion of integral membrane proteins into the mitochondrial inner membrane. Essential for the activity and assembly of cytochrome oxidase. Required for the correct biogenesis of ATP synthase and complex I in mitochondria.
OXCT1	5	41730166	41870791	61	rs316747	rs114813533	52.9548	0.60387	0.062322	rs78886931	3-oxoacid CoA-transferase 1 [Source:HGNC Symbol;Acc:HGNC:8527]	Key enzyme for ketone body catabolism. Transfers the CoA moiety from succinate to acetoacetate. Formation of the enzyme-CoA intermediate proceeds via an unstable anhydride species formed between the carboxylate groups of the enzyme and substrate.
OXCT1-AS1	5	41870131	41872338	41	rs72746957	rs114813533	28.1147	0.80757	0.062322	rs78886931	OXCT1 antisense RNA 1 [Source:HGNC Symbol;Acc:HGNC:40423]	NA
OXCT2	1	40235196	40237020	92	rs476001	rs76736263	84.5674	0.532777	0.00692455	rs114826687	3-oxoacid CoA-transferase 2 [Source:HGNC Symbol;Acc:HGNC:18606]	Key enzyme for ketone body catabolism. Transfers the CoA moiety from succinate to acetoacetate. Formation of the enzyme-CoA intermediate proceeds via an unstable anhydride species formed between the carboxylate groups of the enzyme and substrate.
OXER1	2	42989638	42991401	92	rs4953583	rs76322570	90.2133	0.425895	0.0187496	rs6544599	oxoeicosanoid receptor 1 [Source:HGNC Symbol;Acc:HGNC:24884]	Receptor for eicosanoids and polyunsaturated fatty acids such as 5-oxo-6E,8Z,11Z,14Z-eicosatetraenoic acid (5-OXO-ETE), 5(S)-hydroperoxy-6E,8Z,11Z,14Z-eicosatetraenoic acid (5(S)-HPETE) and arachidonic acid. Seems to be coupled to the G(i)/G(o), families of heteromeric G proteins.
OXGR1	13	97637972	97646604	56	rs34976176	rs12430868	86.0777	0.0678777	0.00589437	rs117815903	oxoglutarate receptor 1 [Source:HGNC Symbol;Acc:HGNC:4531]	Receptor for alpha-ketoglutarate. Seems to act exclusively through a G(q)-mediated pathway.
OXLD1	17	79632065	79633618	81	rs76461600	rs74006104	130.426	0.0766185	0.00228278	rs7406440	oxidoreductase like domain containing 1 [Source:HGNC Symbol;Acc:HGNC:27901]
OXNAD1	3	16306666	16347594	125	rs1039636	rs2347001	293.173	0.00229762	0.000478538	rs2135227	oxidoreductase NAD binding domain containing 1 [Source:HGNC Symbol;Acc:HGNC:25128]
OXR1	8	107282405	107764921	292	rs28532523	rs2930486	394.434	0.0893766	0.0015959	rs7839683	oxidation resistance 1 [Source:HGNC Symbol;Acc:HGNC:15822]	May be involved in protection from oxidative damage.
OXSM	3	25831562	25836025	43	rs9844943	rs4568086	33.2872	0.684359	0.0715736	rs114323185	3-oxoacyl-ACP synthase, mitochondrial [Source:HGNC Symbol;Acc:HGNC:26063]	May play a role in the biosynthesis of lipoic acid as well as longer chain fatty acids required for optimal mitochondrial function.
OXSR1	3	38207025	38296979	79	rs73827605	rs697331	119.051	0.0776633	0.00666362	rs148681506	oxidative stress responsive 1 [Source:HGNC Symbol;Acc:HGNC:8508]	Regulates downstream kinases in response to environmental stress. May also have a function in regulating the actin cytoskeleton.
OXT	20	3052265	3053163	149	rs633293	rs115437488	125.336	0.717175	0.000966167	rs571058	oxytocin/neurophysin I prepropeptide [Source:HGNC Symbol;Acc:HGNC:8528]	Neurophysin 1 specifically binds oxytocin.|Oxytocin causes contraction of the smooth muscle of the uterus and of the mammary gland.
OXTR	3	8792094	8811300	216	rs164451	rs737106	252.742	0.217775	0.00642569	rs9841891	oxytocin receptor [Source:HGNC Symbol;Acc:HGNC:8529]	Receptor for oxytocin. The activity of this receptor is mediated by G proteins which activate a phosphatidylinositol-calcium second messenger system.
P2RX1	17	3799884	3819960	180	rs218703	rs144660786	99.4277	0.988209	0.0250132	rs887387	purinergic receptor P2X 1 [Source:HGNC Symbol;Acc:HGNC:8533]	Ligand-gated ion channel with relatively high calcium permeability. Binding to ATP mediates synaptic transmission between neurons and from neurons to smooth muscle. Seems to be linked to apoptosis, by increasing the intracellular concentration of calcium in the presence of ATP, leading to programmed cell death.
P2RX2	12	133195365	133198972	119	rs4883517	rs5744786	208.569	0.0287084	0.00282385	rs140833889	purinergic receptor P2X 2 [Source:HGNC Symbol;Acc:HGNC:15459]	Ion channel gated by extracellular ATP involved in a variety of cellular responses, such as excitatory postsynaptic responses in sensory neurons, neuromuscular junctions (NMJ) formation, hearing, perception of taste and peristalsis. In the inner ear, regulates sound transduction and auditory neurotransmission, outer hair cell electromotility, inner ear gap junctions, and K(+) recycling. Mediates synaptic transmission between neurons and from neurons to smooth muscle.
P2RX3	11	57105840	57137549	87	rs4938861	rs6591426	109.693	0.187456	0.00587796	rs7948027	purinergic receptor P2X 3 [Source:HGNC Symbol;Acc:HGNC:8534]	Receptor for ATP that acts as a ligand-gated ion channel.
P2RX4	12	121647663	121671909	128	rs11065458	rs79340347	101.06	0.71026	0.0212995	rs11065458	purinergic receptor P2X 4 [Source:HGNC Symbol;Acc:HGNC:8535]	Receptor for ATP that acts as a ligand-gated ion channel. This receptor is insensitive to the antagonists PPADS and suramin.
P2RX5	17	3576521	3599698	161	rs150857	rs1178562	218.95	0.105614	0.000350531	rs160589	purinergic receptor P2X 5 [Source:HGNC Symbol;Acc:HGNC:8536]	Receptor for ATP that acts as a ligand-gated ion channel.
P2RX5-TAX1BP3	17	3566186	3599698	174	rs112142781	rs1178562	230.183	0.118921	0.000350531	rs160589	P2RX5-TAX1BP3 readthrough (NMD candidate) [Source:HGNC Symbol;Acc:HGNC:49191]	NA
P2RX6	22	21369441	21382302	162	rs9613421	rs75694724	254.514	0.0303186	0.000643767	rs2075269	purinergic receptor P2X 6 [Source:HGNC Symbol;Acc:HGNC:8538]	Receptor for ATP that acts as a ligand-gated ion channel.
P2RX6P	22	21396680	21398538	140	rs756876	rs8139510	210.416	0.0618931	0.000643767	rs2075269	NA
P2RX7	12	121570621	121624354	136	rs73216108	rs1718156	125.966	0.515685	0.0161077	rs10849849	purinergic receptor P2X 7 [Source:HGNC Symbol;Acc:HGNC:8537]	Receptor for ATP that acts as a ligand-gated ion channel. Responsible for ATP-dependent lysis of macrophages through the formation of membrane pores permeable to large molecules. Could function in both fast synaptic transmission and the ATP-mediated lysis of antigen-presenting cells.
P2RY1	3	152552735	152555843	59	rs9838641	rs1439021	70.7971	0.238805	0.0066282	rs2165045	purinergic receptor P2Y1 [Source:HGNC Symbol;Acc:HGNC:8539]	Receptor for extracellular adenine nucleotides such as ATP and ADP. In platelets binding to ADP leads to mobilization of intracellular calcium ions via activation of phospholipase C, a change in platelet shape, and probably to platelet aggregation.
P2RY11	19	10222196	10226064	89	rs73009238	rs146278326	106.216	0.220584	0.00652499	rs117405797	purinergic receptor P2Y11 [Source:HGNC Symbol;Acc:HGNC:8540]	Receptor for ATP and ADP coupled to G-proteins that activate both phosphatidylinositol-calcium and adenylyl cyclase second messenger systems. Not activated by UTP or UDP.
P2RY12	3	151054630	151102600	72	rs7617677	rs73159941	73.1585	0.405033	0.00325419	rs62285909	purinergic receptor P2Y12 [Source:HGNC Symbol;Acc:HGNC:18124]	Receptor for ADP and ATP coupled to G-proteins that inhibit the adenylyl cyclase second messenger system. Not activated by UDP and UTP. Required for normal platelet aggregation and blood coagulation.
P2RY13	3	151044095	151047337	47	rs6796501	rs62285880	49.7323	0.36242	0.00342191	rs6770918	purinergic receptor P2Y13 [Source:HGNC Symbol;Acc:HGNC:4537]	Receptor for ADP. Coupled to G(i)-proteins. May play a role in hematopoiesis and the immune system.
P2RY14	3	150929904	150996230	84	rs146123791	rs1388627	55.3655	0.851687	0.0314252	rs6440731	purinergic receptor P2Y14 [Source:HGNC Symbol;Acc:HGNC:16442]	Receptor for UDP-glucose and other UDP-sugar coupled to G-proteins. Not activated by ATP, ADP, UTP or ATP.
P2RY2	11	72929342	72953472	120	rs6592511	rs11604291	110.894	0.570655	0.00574889	rs2511241	purinergic receptor P2Y2 [Source:HGNC Symbol;Acc:HGNC:8541]	Receptor for ATP and UTP coupled to G-proteins that activate a phosphatidylinositol-calcium second messenger system. The affinity range is UTP = ATP > ATP-gamma-S >> 2-methylthio-ATP = ADP.
P2RY6	11	72975549	73009670	109	rs1628464	rs7105681	70.0991	0.942549	0.00574889	rs2511241	pyrimidinergic receptor P2Y6 [Source:HGNC Symbol;Acc:HGNC:8543]	Receptor for extracellular UDP > UTP > ATP. The activity of this receptor is mediated by G proteins which activate a phosphatidylinositol-calcium second messenger system.
P4HA1	10	74766979	74856732	55	rs80131634	rs6480672	68.3043	0.201475	0.000873431	rs118014798	prolyl 4-hydroxylase subunit alpha 1 [Source:HGNC Symbol;Acc:HGNC:8546]	Catalyzes the post-translational formation of 4-hydroxyproline in -Xaa-Pro-Gly- sequences in collagens and other proteins.
P4HA2	5	131528303	131563556	55	rs156058	rs6878192	96.6638	0.0479774	0.0023502	rs114176351	prolyl 4-hydroxylase subunit alpha 2 [Source:HGNC Symbol;Acc:HGNC:8547]	Catalyzes the post-translational formation of 4-hydroxyproline in -Xaa-Pro-Gly- sequences in collagens and other proteins.
P4HA2-AS1	5	131520568	131528498	43	rs73257828	rs2136186	83.8892	0.0236798	0.0023502	rs114176351	P4HA2 antisense RNA 1 [Source:HGNC Symbol;Acc:HGNC:43560]	NA
P4HA3	11	73977693	74022721	70	rs142746425	rs538103	86.3417	0.218802	0.00315801	rs142746425	prolyl 4-hydroxylase subunit alpha 3 [Source:HGNC Symbol;Acc:HGNC:30135]	Catalyzes the post-translational formation of 4-hydroxyproline in -Xaa-Pro-Gly- sequences in collagens and other proteins.
P4HB	17	79801033	79818544	67	rs151106468	rs111282936	56.6776	0.609117	0.0195933	rs35641439	prolyl 4-hydroxylase subunit beta [Source:HGNC Symbol;Acc:HGNC:8548]	This multifunctional protein catalyzes the formation, breakage and rearrangement of disulfide bonds. At the cell surface, seems to act as a reductase that cleaves disulfide bonds of proteins attached to the cell. May therefore cause structural modifications of exofacial proteins. Inside the cell, seems to form/rearrange disulfide bonds of nascent proteins. At high concentrations, functions as a chaperone that inhibits aggregation of misfolded proteins. At low concentrations, facilitates aggregation (anti-chaperone activity). May be involved with other chaperones in the structural modification of the TG precursor in hormone biogenesis. Also acts a structural subunit of various enzymes such as prolyl 4-hydroxylase and microsomal triacylglycerol transfer protein MTTP. Receptor for LGALS9; the interaction retains P4HB at the cell surface of Th2 T helper cells, increasing disulfide reductase activity at the plasma membrane, altering the plasma membrane redox state and enhancing cell migration (PubMed:21670307).
P4HTM	3	49027340	49044581	32	rs7647093	rs6798112	98.0995	0.00010588	0.000217589	rs6795025	prolyl 4-hydroxylase, transmembrane [Source:HGNC Symbol;Acc:HGNC:28858]	Catalyzes the post-translational formation of 4-hydroxyproline in hypoxia-inducible factor (HIF) alpha proteins. Hydroxylates HIF1A at 'Pro-402' and 'Pro-564'. May function as a cellular oxygen sensor and, under normoxic conditions, may target HIF through the hydroxylation for proteasomal degradation via the von Hippel-Lindau ubiquitination complex.
PA2G4	12	56498102	56507694	49	rs7302200	rs1274298	109.001	0.00828162	0.000841939	rs7302200	proliferation-associated 2G4 [Source:HGNC Symbol;Acc:HGNC:8550]	May play a role in a ERBB3-regulated signal transduction pathway. Seems be involved in growth regulation. Acts a corepressor of the androgen receptor (AR) and is regulated by the ERBB3 ligand neuregulin-1/heregulin (HRG). Inhibits transcription of some E2F1-regulated promoters, probably by recruiting histone acetylase (HAT) activity. Binds RNA. Associates with 28S, 18S and 5.8S mature rRNAs, several rRNA precursors and probably U3 small nucleolar RNA. May be involved in regulation of intermediate and late steps of rRNA processing. May be involved in ribosome assembly. Mediates cap-independent translation of specific viral IRESs (internal ribosomal entry site) (By similarity). Regulates cell proliferation, differentiation, and survival. Isoform 1 suppresses apoptosis whereas isoform 2 promotes cell differentiation.
PA2G4P4	3	156527059	156529810	58	rs62277079	rs28661978	136.334	0.00912411	0.00146223	rs9851500	NA
PAAF1	11	73587743	73638781	76	rs1670538	rs2735572	75.1689	0.424009	0.00652749	rs115085096	proteasomal ATPase associated factor 1 [Source:HGNC Symbol;Acc:HGNC:25687]	Inhibits proteasome 26S assembly and proteolytic activity by impairing the association of the 19S regulatory complex with the 20S core. In case of HIV-1 infection, recruited by viral Tat to the HIV-1 promoter, where it promotes the recruitment of 19S regulatory complex through dissociation of the proteasome 26S. This presumably promotes provirus transcription efficiency. Protects SUPT6H from proteasomal degradation.
PABPC1	8	101715143	101734315	88	rs2013100	rs74723960	61.6016	0.813423	0.0150819	rs146716535	poly(A) binding protein cytoplasmic 1 [Source:HGNC Symbol;Acc:HGNC:8554]	Binds the poly(A) tail of mRNA, including that of its own transcript. May be involved in cytoplasmic regulatory processes of mRNA metabolism such as pre-mRNA splicing. Its function in translational initiation regulation can either be enhanced by PAIP1 or repressed by PAIP2. Can probably bind to cytoplasmic RNA sequences other than poly(A) in vivo. Involved in translationally coupled mRNA turnover. Implicated with other RNA-binding proteins in the cytoplasmic deadenylation/translational and decay interplay of the FOS mRNA mediated by the major coding-region determinant of instability (mCRD) domain. Involved in regulation of nonsense-mediated decay (NMD) of mRNAs containing premature stop codons; for the recognition of premature termination codons (PTC) and initiation of NMD a competitive interaction between UPF1 and PABPC1 with the ribosome-bound release factors is proposed. By binding to long poly(A) tails, may protect them from uridylation by ZCCHC6/ZCCHC11 and hence contribute to mRNA stability (PubMed:25480299). Positively regulates the replication of dengue virus (DENV) (PubMed:26735137).
PABPC1L	20	43538702	43567962	71	rs2179067	rs34654732	70.1067	0.434437	0.0171494	rs1998033	poly(A) binding protein cytoplasmic 1 like [Source:HGNC Symbol;Acc:HGNC:15797]
PABPC1P2	2	147344624	147348558	40	rs187938160	rs6739325	49.4386	0.21941	0.00932662	rs4433946	NA
PABPC3	13	25670275	25672704	99	rs2497614	rs112627560	75.1604	0.704802	0.0124299	rs141938322	poly(A) binding protein cytoplasmic 3 [Source:HGNC Symbol;Acc:HGNC:8556]	Binds the poly(A) tail of mRNA. May be involved in cytoplasmic regulatory processes of mRNA metabolism. Binds poly(A) with a slightly lower affinity as compared to PABPC1.
PABPC4	1	40026484	40042521	68	rs12080113	rs2695320	514.872	6.12E-08	5.18E-08	rs12035330	poly(A) binding protein cytoplasmic 4 [Source:HGNC Symbol;Acc:HGNC:8557]	Binds the poly(A) tail of mRNA. May be involved in cytoplasmic regulatory processes of mRNA metabolism. Can probably bind to cytoplasmic RNA sequences other than poly(A) in vivo.
PABPC4L	4	135117488	135122903	39	rs6826850	rs6838395	35.8108	0.507605	0.0246148	rs17034151	poly(A) binding protein cytoplasmic 4 like [Source:HGNC Symbol;Acc:HGNC:31955]	May bind RNA.
PABPN1	14	23789396	23795394	99	rs77433216	rs11465521	261.633	0.00155678	0.000127021	rs3811179	poly(A) binding protein nuclear 1 [Source:HGNC Symbol;Acc:HGNC:8565]	Involved in the 3'-end formation of mRNA precursors (pre-mRNA) by the addition of a poly(A) tail of 200-250 nt to the upstream cleavage product (By similarity). Stimulates poly(A) polymerase (PAPOLA) conferring processivity on the poly(A) tail elongation reaction and controls also the poly(A) tail length (By similarity). Increases the affinity of poly(A) polymerase for RNA (By similarity). Is also present at various stages of mRNA metabolism including nucleocytoplasmic trafficking and nonsense-mediated decay (NMD) of mRNA. Cooperates with SKIP to synergistically activate E-box-mediated transcription through MYOD1 and may regulate the expression of muscle-specific genes (PubMed:11371506). Binds to poly(A) and to poly(G) with high affinity (By similarity). May protect the poly(A) tail from degradation.
PABPN1L	16	88929747	88933068	159	rs77148362	rs147232130	243.012	0.0789654	0.00424817	rs8050636	poly(A) binding protein nuclear 1 like, cytoplasmic [Source:HGNC Symbol;Acc:HGNC:37237]	Binds the poly(A) tail of mRNA.
PACRG	6	163148163	163736524	583	rs28868638	rs1737314	782.724	0.0452286	5.92E-05	rs6903758	parkin coregulated [Source:HGNC Symbol;Acc:HGNC:19152]	Suppresses cell death induced by accumulation of unfolded Pael receptor (Pael-R, a substrate of Parkin). Facilitates the formation of inclusions consisting of Pael-R, molecular chaperones, protein degradation molecules and itself when proteasome is inhibited. May play an important role in the formation of Lewy bodies and protection of dopaminergic neurons against Parkinson disease.
PACRG-AS1	6	163731016	163745505	183	rs11753486	rs2784872	344.164	0.00622606	5.92E-05	rs6903758	NA
PACRGL	4	20702035	20729980	100	rs10027530	rs28412775	100.308	0.417667	0.00504316	rs147970874	parkin coregulated like [Source:HGNC Symbol;Acc:HGNC:28442]
PACS1	11	65837823	66012218	83	rs10791838	rs34837704	132.18	0.0668239	0.00562155	rs80295673	phosphofurin acidic cluster sorting protein 1 [Source:HGNC Symbol;Acc:HGNC:30032]	Coat protein that is involved in the localization of trans-Golgi network (TGN) membrane proteins that contain acidic cluster sorting motifs. Controls the endosome-to-Golgi trafficking of furin and mannose-6-phosphate receptor by connecting the acidic-cluster-containing cytoplasmic domain of these molecules with the adapter-protein complex-1 (AP-1) of endosomal clathrin-coated membrane pits. Involved in HIV-1 nef-mediated removal of MHC-I from the cell surface to the TGN.
PACS2	14	105767147	105864484	81	rs14592	rs112290277	84.84	0.372293	0.0361538	rs148374892	phosphofurin acidic cluster sorting protein 2 [Source:HGNC Symbol;Acc:HGNC:23794]	Multifunctional sorting protein that controls the endoplasmic reticulum (ER)-mitochondria communication, including the apposition of mitochondria with the ER and ER homeostasis. In addition, in response to apoptic inducer, translocates BIB to mitochondria, which initiates a sequence of events including the formation of mitochondrial truncated BID, the release of cytochrome c, the activation of caspase-3 thereby causing cell death. May also be involved in ion channel trafficking, directing acidic cluster-containing ion channels to distinct subcellular compartments.
PACSIN1	6	34433837	34503000	153	rs16889706	rs2814944	297.935	0.0111586	0.00159292	rs2814944	protein kinase C and casein kinase substrate in neurons 1 [Source:HGNC Symbol;Acc:HGNC:8570]	Plays a role in the reorganization of the microtubule cytoskeleton via its interaction with MAPT; this decreases microtubule stability and inhibits MAPT-induced microtubule polymerization. Plays a role in cellular transport processes by recruiting DNM1, DNM2 and DNM3 to membranes. Plays a role in the reorganization of the actin cytoskeleton and in neuron morphogenesis via its interaction with COBL and WASL, and by recruiting COBL to the cell cortex. Plays a role in the regulation of neurite formation, neurite branching and the regulation of neurite length. Required for normal synaptic vesicle endocytosis; this process retrieves previously released neurotransmitters to accommodate multiple cycles of neurotransmission. Required for normal excitatory and inhibitory synaptic transmission (By similarity). Binds to membranes via its F-BAR domain and mediates membrane tubulation.
PACSIN2	22	43265771	43411184	135	rs9607954	rs8137710	211.737	0.0580539	0.000949484	rs8140884	protein kinase C and casein kinase substrate in neurons 2 [Source:HGNC Symbol;Acc:HGNC:8571]	Lipid-binding protein that is able to promote the tubulation of the phosphatidic acid-containing membranes it preferentially binds. Plays a role in intracellular vesicle-mediated transport. Involved in the endocytosis of cell-surface receptors like the EGF receptor, contributing to its internalization in the absence of EGF stimulus. May also play a role in the formation of caveolae at the cell membrane. Recruits DNM2 to caveolae, and thereby plays a role in caveola-mediated endocytosis.
PACSIN3	11	47199072	47208010	54	rs61897782	rs2306353	70.2678	0.19161	0.00786554	rs1471934	protein kinase C and casein kinase substrate in neurons 3 [Source:HGNC Symbol;Acc:HGNC:8572]	Plays a role in endocytosis and regulates internalization of plasma membrane proteins. Overexpression impairs internalization of SLC2A1/GLUT1 and TRPV4 and increases the levels of SLC2A1/GLUT1 and TRPV4 at the cell membrane. Inhibits the TRPV4 calcium channel activity.
PADI1	1	17531620	17572501	200	rs10888006	rs7552802	179.352	0.629194	0.00114164	rs149955725	peptidyl arginine deiminase 1 [Source:HGNC Symbol;Acc:HGNC:18367]	NA
PADI2	1	17393255	17445948	133	rs9435741	rs72913636	174.012	0.147942	0.00172162	rs11203297	peptidyl arginine deiminase 2 [Source:HGNC Symbol;Acc:HGNC:18341]	Catalyzes the deimination of arginine residues of proteins.
PADI3	1	17575592	17610727	192	rs3003473	rs1548323	164.178	0.676583	0.00114164	rs149955725	peptidyl arginine deiminase 3 [Source:HGNC Symbol;Acc:HGNC:18337]	NA
PADI4	1	17634689	17690495	167	rs111267752	rs2003871	163.133	0.469128	0.00114164	rs149955725	peptidyl arginine deiminase 4 [Source:HGNC Symbol;Acc:HGNC:18368]	NA
PADI6	1	17698690	17728195	114	rs71644032	rs72906472	101.248	0.587544	0.00118474	rs138993831	NA
PAEP	9	138453603	138458622	179	rs118186665	rs55938849	150.294	0.701332	0.000947841	rs143618476	progestagen associated endometrial protein [Source:HGNC Symbol;Acc:HGNC:8573]	Glycoprotein that regulates critical steps during fertilization and also has immunomonomodulatory effects. Four glycoforms, namely glycodelin-S, -A, -F and -C have been identified in reproductive tissues that differ in glycosylation and biological activity. Glycodelin-A has contraceptive and immunosuppressive activities (PubMed:9918684, PubMed:7531163). Glycodelin-C stimulates binding of spermatozoa to the zona pellucida (PubMed:17192260). Glycodelin-F inhibits spermatozoa-zona pellucida binding and significantly suppresses progesterone-induced acrosome reaction of spermatozoa (PubMed:12672671). Glycodelin-S in seminal plasma maintains the uncapacitated state of human spermatozoa (PubMed:15883155).
PAF1	19	39876269	39881835	59	rs3786949	rs2353679	79.6213	0.141167	0.00595661	rs251907	PAF1 homolog, Paf1/RNA polymerase II complex component [Source:HGNC Symbol;Acc:HGNC:25459]	Component of the PAF1 complex (PAF1C) which has multiple functions during transcription by RNA polymerase II and is implicated in regulation of development and maintenance of embryonic stem cell pluripotency. PAF1C associates with RNA polymerase II through interaction with POLR2A CTD non-phosphorylated and 'Ser-2'- and 'Ser-5'-phosphorylated forms and is involved in transcriptional elongation, acting both indepentently and synergistically with TCEA1 and in cooperation with the DSIF complex and HTATSF1. PAF1C is required for transcription of Hox and Wnt target genes. PAF1C is involved in hematopoiesis and stimulates transcriptional activity of KMT2A/MLL1; it promotes leukemogenesis through association with KMT2A/MLL1-rearranged oncoproteins, such as KMT2A/MLL1-MLLT3/AF9 and KMT2A/MLL1-MLLT1/ENL. PAF1C is involved in histone modifications such as ubiquitination of histone H2B and methylation on histone H3 'Lys-4' (H3K4me3). PAF1C recruits the RNF20/40 E3 ubiquitin-protein ligase complex and the E2 enzyme UBE2A or UBE2B to chromatin which mediate monoubiquitination of 'Lys-120' of histone H2B (H2BK120ub1); UB2A/B-mediated H2B ubiquitination is proposed to be coupled to transcription. PAF1C is involved in mRNA 3' end formation probably through association with cleavage and poly(A) factors. In case of infection by influenza A strain H3N2, PAF1C associates with viral NS1 protein, thereby regulating gene transcription. Connects PAF1C with the RNF20/40 E3 ubiquitin-protein ligase complex. Involved in polyadenylation of mRNA precursors. Has oncogenic activity in vivo and in vitro.
PAFAH1B1	17	2496922	2588909	112	rs78648952	rs117855876	117.368	0.366583	0.00394548	rs146838842	platelet activating factor acetylhydrolase 1b regulatory subunit 1 [Source:HGNC Symbol;Acc:HGNC:8574]	Required for proper activation of Rho GTPases and actin polymerization at the leading edge of locomoting cerebellar neurons and postmigratory hippocampal neurons in response to calcium influx triggered via NMDA receptors. Non-catalytic subunit of an acetylhydrolase complex which inactivates platelet-activating factor (PAF) by removing the acetyl group at the SN-2 position (By similarity). Positively regulates the activity of the minus-end directed microtubule motor protein dynein. May enhance dynein-mediated microtubule sliding by targeting dynein to the microtubule plus end. Required for several dynein- and microtubule-dependent processes such as the maintenance of Golgi integrity, the peripheral transport of microtubule fragments and the coupling of the nucleus and centrosome. Required during brain development for the proliferation of neuronal precursors and the migration of newly formed neurons from the ventricular/subventricular zone toward the cortical plate. Neuronal migration involves a process called nucleokinesis, whereby migrating cells extend an anterior process into which the nucleus subsequently translocates. During nucleokinesis dynein at the nuclear surface may translocate the nucleus towards the centrosome by exerting force on centrosomal microtubules. May also play a role in other forms of cell locomotion including the migration of fibroblasts during wound healing. Required for dynein recruitment to microtubule plus ends and BICD2-bound cargos (PubMed:22956769).
PAFAH1B2	11	117014999	117048889	91	rs117812708	rs570337877	106.417	0.259819	0.0101497	rs11216322	platelet activating factor acetylhydrolase 1b catalytic subunit 2 [Source:HGNC Symbol;Acc:HGNC:8575]	Inactivates PAF by removing the acetyl group at the sn-2 position. This is a catalytic subunit.
PAFAH1B3	19	42801184	42806952	27	rs78854891	rs1206028	64.2902	0.0241295	0.00319476	rs1676222	platelet activating factor acetylhydrolase 1b catalytic subunit 3 [Source:HGNC Symbol;Acc:HGNC:8576]	Inactivates paf by removing the acetyl group at the sn-2 position. This is a catalytic subunit. Plays an important role during the development of brain.
PAFAH2	1	26286257	26324648	70	rs807054	rs2369433	101.768	0.115293	0.0102929	rs74467743	platelet activating factor acetylhydrolase 2 [Source:HGNC Symbol;Acc:HGNC:8579]	Has a marked selectivity for phospholipids with short acyl chains at the sn-2 position. May share a common physiologic function with the plasma-type enzyme.
PAG1	8	81880045	82024303	194	rs1822971	rs13266020	165.854	0.669751	0.0128537	rs10504729	phosphoprotein membrane anchor with glycosphingolipid microdomains 1 [Source:HGNC Symbol;Acc:HGNC:30043]	Negatively regulates TCR (T-cell antigen receptor)-mediated signaling in T-cells and FCER1 (high affinity immunoglobulin epsilon receptor)-mediated signaling in mast cells. Promotes CSK activation and recruitment to lipid rafts, which results in LCK inhibition. Inhibits immunological synapse formation by preventing dynamic arrangement of lipid raft proteins. May be involved in cell adhesion signaling.
PAGR1	16	29827527	29833816	33	rs11648675	rs12917712	31.8793	0.448031	0.0139928	rs72798129	PAXIP1 associated glutamate rich protein 1 [Source:HGNC Symbol;Acc:HGNC:28707]	NA
PAH	12	103232103	103311381	106	rs12366974	rs17450273	136.471	0.174803	0.00879609	rs10778193	phenylalanine hydroxylase [Source:HGNC Symbol;Acc:HGNC:8582]
PAICS	4	57301914	57327534	46	rs116228399	rs61732641	29.5112	0.835668	0.0554522	rs75027589	phosphoribosylaminoimidazole carboxylase and phosphoribosylaminoimidazolesuccinocarboxamide synthase [Source:HGNC Symbol;Acc:HGNC:8587]
PAIP1	5	43526369	43557521	38	rs6896693	rs13177107	24.2935	0.8735	0.0837233	rs111324166	poly(A) binding protein interacting protein 1 [Source:HGNC Symbol;Acc:HGNC:16945]	Acts as a coactivator in the regulation of translation initiation of poly(A)-containing mRNAs. Its stimulatory activity on translation is mediated via its action on PABPC1. Competes with PAIP2 for binding to PABPC1. Its association with EIF4A and PABPC1 may potentiate contacts between mRNA termini. May also be involved in translationally coupled mRNA turnover. Implicated with other RNA-binding proteins in the cytoplasmic deadenylation/translational and decay interplay of the FOS mRNA mediated by the major coding-region determinant of instability (mCRD) domain.
PAIP2	5	138677520	138705409	39	rs62383032	rs4835728	20.9734	0.921237	0.149841	rs13178336	poly(A) binding protein interacting protein 2 [Source:HGNC Symbol;Acc:HGNC:17970]	Acts as a repressor in the regulation of translation initiation of poly(A)-containing mRNAs. Its inhibitory activity on translation is mediated via its action on PABPC1. Displaces the interaction of PABPC1 with poly(A) RNA and competes with PAIP1 for binding to PABPC1. Its association with PABPC1 results in disruption of the cytoplasmic poly(A) RNP structure organization.
PAIP2B	2	71409867	71454233	107	rs10199088	rs59596777	85.8213	0.67579	0.00336103	rs72905566	poly(A) binding protein interacting protein 2B [Source:HGNC Symbol;Acc:HGNC:29200]	Inhibits translation of capped and polyadenylated mRNAs by displacing PABPC1 from the poly(A) tail.
PAK1	11	77033059	77185108	96	rs112498030	rs2156844	94.2931	0.448352	0.00562216	rs12807624	p21 (RAC1) activated kinase 1 [Source:HGNC Symbol;Acc:HGNC:8590]	Protein kinase involved in intracellular signaling pathways downstream of integrins and receptor-type kinases that plays an important role in cytoskeleton dynamics, in cell adhesion, migration, proliferation, apoptosis, mitosis, and in vesicle-mediated transport processes. Can directly phosphorylate BAD and protects cells against apoptosis. Activated by interaction with CDC42 and RAC1. Functions as GTPase effector that links the Rho-related GTPases CDC42 and RAC1 to the JNK MAP kinase pathway. Phosphorylates and activates MAP2K1, and thereby mediates activation of downstream MAP kinases. Involved in the reorganization of the actin cytoskeleton, actin stress fibers and of focal adhesion complexes. Phosphorylates the tubulin chaperone TBCB and thereby plays a role in the regulation of microtubule biogenesis and organization of the tubulin cytoskeleton. Plays a role in the regulation of insulin secretion in response to elevated glucose levels. Part of a ternary complex that contains PAK1, DVL1 and MUSK that is important for MUSK-dependent regulation of AChR clustering during the formation of the neuromuscular junction (NMJ). Activity is inhibited in cells undergoing apoptosis, potentially due to binding of CDC2L1 and CDC2L2. Phosphorylates MYL9/MLC2. Phosphorylates RAF1 at 'Ser-338' and 'Ser-339' resulting in: activation of RAF1, stimulation of RAF1 translocation to mitochondria, phosphorylation of BAD by RAF1, and RAF1 binding to BCL2. Phosphorylates SNAI1 at 'Ser-246' promoting its transcriptional repressor activity by increasing its accumulation in the nucleus. In podocytes, promotes NR3C2 nuclear localization. Required for atypical chemokine receptor ACKR2-induced phosphorylation of LIMK1 and cofilin (CFL1) and for the up-regulation of ACKR2 from endosomal compartment to cell membrane, increasing its efficiency in chemokine uptake and degradation. In synapses, seems to mediate the regulation of F-actin cluster formation performed by SHANK3, maybe through CFL1 phosphorylation and inactivation. Plays a role in RUFY3-mediated facilitating gastric cancer cells migration and invasion (PubMed:25766321).
PAK1IP1	6	10695187	10709970	70	rs77643278	rs2018035	64.9416	0.546616	0.0119948	rs62397703	PAK1 interacting protein 1 [Source:HGNC Symbol;Acc:HGNC:20882]	Negatively regulates the PAK1 kinase. PAK1 is a member of the PAK kinase family, which has been shown to play a positive role in the regulation of signaling pathways involving MAPK8 and RELA. PAK1 exists as an inactive homodimer, which is activated by binding of small GTPases such as CDC42 to an N-terminal regulatory domain. PAK1IP1 also binds to the N-terminus of PAK1, and inhibits the specific activation of PAK1 by CDC42. May be involved in ribosomal large subunit assembly (PubMed:24120868).
PAK2	3	196466727	196559518	171	rs74582433	rs7430174	115.005	0.89963	0.0271432	rs7626673	p21 (RAC1) activated kinase 2 [Source:HGNC Symbol;Acc:HGNC:8591]	Serine/threonine protein kinase that plays a role in a variety of different signaling pathways including cytoskeleton regulation, cell motility, cell cycle progression, apoptosis or proliferation. Acts as downstream effector of the small GTPases CDC42 and RAC1. Activation by the binding of active CDC42 and RAC1 results in a conformational change and a subsequent autophosphorylation on several serine and/or threonine residues. Full-length PAK2 stimulates cell survival and cell growth. Phosphorylates MAPK4 and MAPK6 and activates the downstream target MAPKAPK5, a regulator of F-actin polymerization and cell migration. Phosphorylates JUN and plays an important role in EGF-induced cell proliferation. Phosphorylates many other substrates including histone H4 to promote assembly of H3.3 and H4 into nucleosomes, BAD, ribosomal protein S6, or MBP. Additionally, associates with ARHGEF7 and GIT1 to perform kinase-independent functions such as spindle orientation control during mitosis. On the other hand, apoptotic stimuli such as DNA damage lead to caspase-mediated cleavage of PAK2, generating PAK-2p34, an active p34 fragment that translocates to the nucleus and promotes cellular apoptosis involving the JNK signaling pathway. Caspase-activated PAK2 phosphorylates MKNK1 and reduces cellular translation.
PAK4	19	39616419	39670046	124	rs62119547	rs73553761	117.653	0.493841	0.00637159	rs11672479	p21 (RAC1) activated kinase 4 [Source:HGNC Symbol;Acc:HGNC:16059]	Serine/threonine protein kinase that plays a role in a variety of different signaling pathways including cytoskeleton regulation, cell migration, growth, proliferation or cell survival. Activation by various effectors including growth factor receptors or active CDC42 and RAC1 results in a conformational change and a subsequent autophosphorylation on several serine and/or threonine residues. Phosphorylates and inactivates the protein phosphatase SSH1, leading to increased inhibitory phosphorylation of the actin binding/depolymerizing factor cofilin. Decreased cofilin activity may lead to stabilization of actin filaments. Phosphorylates LIMK1, a kinase that also inhibits the activity of cofilin. Phosphorylates integrin beta5/ITGB5 and thus regulates cell motility. Phosphorylates ARHGEF2 and activates the downstream target RHOA that plays a role in the regulation of assembly of focal adhesions and actin stress fibers. Stimulates cell survival by phosphorylating the BCL2 antagonist of cell death BAD. Alternatively, inhibits apoptosis by preventing caspase-8 binding to death domain receptors in a kinase independent manner. Plays a role in cell-cycle progression by controlling levels of the cell-cycle regulatory protein CDKN1A and by phosphorylating RAN.
PAK6	15	40509628	40569688	128	rs8023415	rs2004251	131.877	0.396454	0.000311994	rs72731450	p21 (RAC1) activated kinase 6 [Source:HGNC Symbol;Acc:HGNC:16061]	Serine/threonine protein kinase that plays a role in the regulation of gene transcription. The kinase activity is induced by various effectors including AR or MAP2K6/MAPKK6. Phosphorylates the DNA-binding domain of androgen receptor/AR and thereby inhibits AR-mediated transcription. Inhibits also ESR1-mediated transcription. May play a role in cytoskeleton regulation by interacting with IQGAP1. May protect cells from apoptosis through phosphorylation of BAD.
PAK7	20	9518036	9819687	376	rs6086907	rs71334876	441.805	0.18253	6.02E-05	rs6133750	NA
PALB2	16	23614482	23652678	68	rs57549057	rs113536258	94.2326	0.137568	0.00196648	rs7199641	partner and localizer of BRCA2 [Source:HGNC Symbol;Acc:HGNC:26144]	Plays a critical role in homologous recombination repair (HRR) through its ability to recruit BRCA2 and RAD51 to DNA breaks. Strongly stimulates the DNA strand-invasion activity of RAD51, stabilizes the nucleoprotein filament against a disruptive BRC3-BRC4 polypeptide and helps RAD51 to overcome the suppressive effect of replication protein A (RPA). Functionally cooperates with RAD51AP1 in promoting of D-loop formation by RAD51. Serves as the molecular scaffold in the formation of the BRCA1-PALB2-BRCA2 complex which is essential for homologous recombination. Via its WD repeats is proposed to scaffold a HR complex containing RAD51C and BRCA2 which is thought to play a role in HR-mediated DNA repair. Essential partner of BRCA2 that promotes the localization and stability of BRCA2. Also enables its recombinational repair and checkpoint functions of BRCA2. May act by promoting stable association of BRCA2 with nuclear structures, allowing BRCA2 to escape the effects of proteasome-mediated degradation. Binds DNA with high affinity for D loop, which comprises single-stranded, double-stranded and branched DNA structures. May play a role in the extension step after strand invasion at replication-dependent DNA double-strand breaks; together with BRCA2 is involved in both POLH localization at collapsed replication forks and DNA polymerization activity.
PALD1	10	72238563	72328206	235	rs11597795	rs10999436	232.481	0.450277	0.00529094	rs140637696	phosphatase domain containing, paladin 1 [Source:HGNC Symbol;Acc:HGNC:23530]
PALLD	4	169418216	169849608	475	rs17540518	rs10518037	450.479	0.558518	0.00949883	rs6822711	palladin, cytoskeletal associated protein [Source:HGNC Symbol;Acc:HGNC:17068]	Cytoskeletal protein required for organization of normal actin cytoskeleton. Roles in establishing cell morphology, motility, cell adhesion and cell-extracellular matrix interactions in a variety of cell types. May function as a scaffolding molecule with the potential to influence both actin polymerization and the assembly of existing actin filaments into higher-order arrays. Binds to proteins that bind to either monomeric or filamentous actin. Localizes at sites where active actin remodeling takes place, such as lamellipodia and membrane ruffles. Different isoforms may have functional differences. Involved in the control of morphological and cytoskeletal changes associated with dendritic cell maturation. Involved in targeting ACTN to specific subcellular foci.
PALM	19	708952	748330	320	rs3787005	rs351974	360.402	0.249652	0.0028189	rs72974200	paralemmin [Source:HGNC Symbol;Acc:HGNC:8594]	Involved in plasma membrane dynamics and cell process formation. Isoform 1 and isoform 2 are necessary for axonal and dendritic filopodia induction, for dendritic spine maturation and synapse formation in a palmitoylation-dependent manner.
PALM2	9	112403067	112713756	427	rs7044539	rs62580192	366.712	0.730434	0.00368883	rs7864442	paralemmin 2 [Source:HGNC Symbol;Acc:HGNC:15845]
PALM2-AKAP2	9	112542576	112934791	512	rs116131152	rs1411922	494.306	0.533522	0.00252036	rs74778850	PALM2-AKAP2 readthrough [Source:HGNC Symbol;Acc:HGNC:33529]	NA
PALM3	19	14164178	14169971	90	rs10401504	rs192905027	156.156	0.0394449	0.00273582	rs6511912	paralemmin 3 [Source:HGNC Symbol;Acc:HGNC:33274]	ATP-binding protein, which may act as a adapter in the Toll-like receptor (TLR) signaling.
PALMD	1	100111430	100160097	119	rs946706	rs7551255	75.8653	0.898957	0.070799	rs12120774	palmdelphin [Source:HGNC Symbol;Acc:HGNC:15846]
PAM	5	102201526	102366808	83	rs466199	rs257303	137.542	0.0368259	1.92E-06	rs35658696	peptidylglycine alpha-amidating monooxygenase [Source:HGNC Symbol;Acc:HGNC:8596]	Bifunctional enzyme that catalyzes 2 sequential steps in C-terminal alpha-amidation of peptides. The monooxygenase part produces an unstable peptidyl(2-hydroxyglycine) intermediate that is dismutated to glyoxylate and the corresponding desglycine peptide amide by the lyase part. C-terminal amidation of peptides such as neuropeptides is essential for full biological activity.
PAM16	16	4390251	4401373	107	rs151291130	rs11645759	64.4047	0.932569	0.00818178	rs1646298	presequence translocase associated motor 16 [Source:HGNC Symbol;Acc:HGNC:29679]	NA
PAMR1	11	35453375	35551848	195	rs7120564	rs35134856	185.26	0.539952	0.000256502	rs143388784	peptidase domain containing associated with muscle regeneration 1 [Source:HGNC Symbol;Acc:HGNC:24554]	May play a role in regeneration of skeletal muscle.
PAN2	12	56710006	56727837	40	rs1274498	rs117125633	61.8706	0.0650021	0.00514434	rs11171796	poly(A) specific ribonuclease subunit PAN2 [Source:HGNC Symbol;Acc:HGNC:20074]	Catalytic subunit of the poly(A)-nuclease (PAN) deadenylation complex, one of two cytoplasmic mRNA deadenylases involved in general and miRNA-mediated mRNA turnover. PAN specifically shortens poly(A) tails of RNA when the poly(A) stretch is bound by poly(A)-binding protein (PABP), which is followed by rapid degradation of the shortened mRNA tails by the CCR4-NOT complex. Deadenylated mRNAs are then degraded by two alternative mechanisms, namely exosome-mediated 3'-5' exonucleolytic degradation, or deadenlyation-dependent mRNA decaping and subsequent 5'-3' exonucleolytic degradation by XRN1.
PAN3	13	28712642	28869475	128	rs7320820	rs2296192	114.106	0.61335	0.00101891	rs9554250	poly(A) specific ribonuclease subunit PAN3 [Source:HGNC Symbol;Acc:HGNC:29991]	Regulatory subunit of the poly(A)-nuclease (PAN) deadenylation complex, one of two cytoplasmic mRNA deadenylases involved in general and miRNA-mediated mRNA turnover. PAN specifically shortens poly(A) tails of RNA when the poly(A) stretch is bound by poly(A)-binding protein (PABP), which is followed by rapid degradation of the shortened mRNA tails by the CCR4-NOT complex. Deadenylated mRNAs are then degraded by two alternative mechanisms, namely exosome-mediated 3'-5' exonucleolytic degradation, or deadenlyation-dependent mRNA decaping and subsequent 5'-3' exonucleolytic degradation by XRN1. PAN3 acts as a positive regulator for PAN activity, recruiting the catalytic subunit PAN2 to mRNA via its interaction with PABP and to miRNA targets via its interaction with GW182 family proteins.
PAN3-AS1	13	28710979	28713311	49	rs9579156	rs73156291	61.1788	0.199723	0.00101891	rs9554250	PAN3 antisense RNA 1 [Source:HGNC Symbol;Acc:HGNC:39932]	NA
PANDAR	6	36641397	36642903	113	rs73410228	rs236476	114.175	0.407903	0.0064555	rs111983037	NA
PANK1	10	91339253	91405329	108	rs7897886	rs768805	121.404	0.297262	0.000286439	rs117133477	pantothenate kinase 1 [Source:HGNC Symbol;Acc:HGNC:8598]	Plays a role in the physiological regulation of the intracellular CoA concentration.
PANK2	20	3869485	3904502	97	rs6052120	rs2179454	92.8681	0.476741	9.97E-05	rs111750133	pantothenate kinase 2 [Source:HGNC Symbol;Acc:HGNC:15894]	May be the master regulator of the CoA biosynthesis.
PANK3	5	167982627	168006614	60	rs2305733	rs167123	50.8685	0.584401	0.0177338	rs55982628	pantothenate kinase 3 [Source:HGNC Symbol;Acc:HGNC:19365]	Plays a role in the physiological regulation of the intracellular CoA concentration.
PANK4	1	2439974	2458035	119	rs10910077	rs10752745	199.472	0.0307476	0.000158666	rs7535528	pantothenate kinase 4 [Source:HGNC Symbol;Acc:HGNC:19366]	Plays a role in the physiological regulation of the intracellular CoA concentration.
PANX1	11	93862093	93915137	79	rs1401186	rs998686	177.056	0.00741027	0.002182	rs191137176	pannexin 1 [Source:HGNC Symbol;Acc:HGNC:8599]	Structural component of the gap junctions and the hemichannels. May play a role as a Ca(2+)-leak channel to regulate ER Ca(2+) homeostasis.
PANX2	22	50609159	50618724	145	rs84504	rs73187272	149.768	0.387193	0.00599607	rs28479153	pannexin 2 [Source:HGNC Symbol;Acc:HGNC:8600]	Structural component of the gap junctions and the hemichannels.
PANX3	11	124481452	124490251	85	rs2187149	rs73031445	59.6478	0.888344	0.0280803	rs10128573	pannexin 3 [Source:HGNC Symbol;Acc:HGNC:20573]	Structural component of the gap junctions and the hemichannels.
PAOX	10	135192740	135205200	93	rs4838677	rs73391356	134.803	0.107404	0.0014531	rs74162009	polyamine oxidase [Source:HGNC Symbol;Acc:HGNC:20837]	Flavoenzyme which catalyzes the oxidation of N(1)-acetylspermine to spermidine and is thus involved in the polyamine back-conversion. Can also oxidize N(1)-acetylspermidine to putrescine. Substrate specificity: N(1)-acetylspermine = N(1)-acetylspermidine > N(1),N(12)-diacylspermine >> spermine. Does not oxidize spermidine. Plays an important role in the regulation of polyamine intracellular concentration and has the potential to act as a determinant of cellular sensitivity to the antitumor polyamine analogs.
PAPD4	5	78908242	78982471	112	rs17237849	rs62621912	111.763	0.43902	0.00241126	rs79516966	NA
PAPD5	16	50186828	50269219	147	rs72796173	rs3826170	170.001	0.243742	0.00466674	rs118153546	NA
PAPD7	5	6714717	6757161	194	rs8192233	rs275459	308.026	0.0550481	0.00736934	rs76605890	NA
PAPL	19	39574944	39602128	120	rs4280369	rs35946542	99.8156	0.657853	0.00992582	rs73045451	NA
PAPLN	14	73704204	73741347	95	rs76809297	rs17126867	194.254	0.0134455	0.0018969	rs214261	papilin, proteoglycan like sulfated glycoprotein [Source:HGNC Symbol;Acc:HGNC:19262]
PAPOLA	14	96968712	97033453	118	rs11160340	rs35780247	108.268	0.571965	0.0282698	rs79516790	poly(A) polymerase alpha [Source:HGNC Symbol;Acc:HGNC:14981]	Polymerase that creates the 3'-poly(A) tail of mRNA's. Also required for the endoribonucleolytic cleavage reaction at some polyadenylation sites. May acquire specificity through interaction with a cleavage and polyadenylation specificity factor (CPSF) at its C-terminus.
PAPOLB	7	4897368	4901625	137	rs77757724	rs6951799	155.888	0.269403	0.00148543	rs117764829	poly(A) polymerase beta [Source:HGNC Symbol;Acc:HGNC:15970]
PAPOLG	2	60983364	61029221	93	rs34853810	rs1177213	94.4833	0.406605	0.013991	rs62142685	poly(A) polymerase gamma [Source:HGNC Symbol;Acc:HGNC:14982]	Responsible for the post-transcriptional adenylation of the 3'-terminal of mRNA precursors and several small RNAs including signal recognition particle (SRP) RNA, nuclear 7SK RNA, U2 small nuclear RNA, and ribosomal 5S RNA.
PAPPA	9	118916070	119164600	212	rs58064991	rs10983161	243.346	0.221731	0.000108558	rs74790727	pappalysin 1 [Source:HGNC Symbol;Acc:HGNC:8602]	Metalloproteinase which specifically cleaves IGFBP-4 and IGFBP-5, resulting in release of bound IGF. Cleavage of IGFBP-4 is dramatically enhanced by the presence of IGF, whereas cleavage of IGFBP-5 is slightly inhibited by the presence of IGF.
PAPPA-AS1	9	119160436	119162885	79	rs112289355	rs10983161	135.059	0.0415871	0.000108558	rs74790727	PAPPA antisense RNA 1 [Source:HGNC Symbol;Acc:HGNC:35152]	NA
PAPPA2	1	176432306	176811970	221	rs2504474	rs10913272	356.567	0.0210627	4.79E-05	rs4130088	pappalysin 2 [Source:HGNC Symbol;Acc:HGNC:14615]	Metalloproteinase which specifically cleaves insulin-like growth factor binding protein (IGFBP)-5 at the '163-Ser-|-Lys-164' bond. Shows limited proteolysis toward IGFBP-3.
PAPSS1	4	108534821	108641419	114	rs2726149	rs75735578	90.5478	0.732013	0.00115134	rs115402221	3'-phosphoadenosine 5'-phosphosulfate synthase 1 [Source:HGNC Symbol;Acc:HGNC:8603]	Bifunctional enzyme with both ATP sulfurylase and APS kinase activity, which mediates two steps in the sulfate activation pathway. The first step is the transfer of a sulfate group to ATP to yield adenosine 5'-phosphosulfate (APS), and the second step is the transfer of a phosphate group from ATP to APS yielding 3'-phosphoadenylylsulfate (PAPS: activated sulfate donor used by sulfotransferase). In mammals, PAPS is the sole source of sulfate; APS appears to be only an intermediate in the sulfate-activation pathway (PubMed:9576487, PubMed:9668121, PubMed:9648242, PubMed:14747722). Required for normal biosynthesis of sulfated L-selectin ligands in endothelial cells (PubMed:9576487).
PAPSS2	10	89419475	89507462	138	rs10887731	rs1853167	153.668	0.291651	0.0271128	rs11202472	3'-phosphoadenosine 5'-phosphosulfate synthase 2 [Source:HGNC Symbol;Acc:HGNC:8604]	Bifunctional enzyme with both ATP sulfurylase and APS kinase activity, which mediates two steps in the sulfate activation pathway. The first step is the transfer of a sulfate group to ATP to yield adenosine 5'-phosphosulfate (APS), and the second step is the transfer of a phosphate group from ATP to APS yielding 3'-phosphoadenylylsulfate (PAPS: activated sulfate donor used by sulfotransferase). In mammals, PAPS is the sole source of sulfate; APS appears to be only an intermediate in the sulfate-activation pathway. May have a important role in skeletogenesis during postnatal growth.
PAQR3	4	79839093	79860582	61	rs11733350	rs116817745	71.9897	0.2449	0.00149213	rs75294740	progestin and adipoQ receptor family member 3 [Source:HGNC Symbol;Acc:HGNC:30130]	Functions as a spatial regulator of RAF1 kinase by sequestrating it to the Golgi.
PAQR4	16	3019245	3023490	149	rs9935192	rs10508	82.4229	0.936629	0.0382532	rs35702779	progestin and adipoQ receptor family member 4 [Source:HGNC Symbol;Acc:HGNC:26386]
PAQR5	15	69591293	69699976	102	rs80058967	rs75632386	78.6091	0.720681	0.0119686	rs12898438	progestin and adipoQ receptor family member 5 [Source:HGNC Symbol;Acc:HGNC:29645]	Steroid membrane receptor. Binds progesterone. May be involved in oocyte maturation.
PAQR6	1	156213111	156217908	56	rs2842879	rs34427109	91.6742	0.0557291	0.000692919	rs12401854	progestin and adipoQ receptor family member 6 [Source:HGNC Symbol;Acc:HGNC:30132]
PAQR7	1	26187974	26197744	42	rs760598	rs1961658	36.6606	0.567025	0.060062	rs61775030	progestin and adipoQ receptor family member 7 [Source:HGNC Symbol;Acc:HGNC:23146]	Steroid membrane receptor. Binds progesterone in vitro. May be involved in oocyte maturation.
PAQR8	6	52226925	52272575	163	rs7774188	rs3804504	321.208	0.00546289	0.000752049	rs17591381	progestin and adipoQ receptor family member 8 [Source:HGNC Symbol;Acc:HGNC:15708]	Steroid membrane receptor. Binds progesterone. May be involved in oocyte maturation.
PAQR9	3	142680073	142682178	115	rs2707991	rs6789950	105.346	0.536416	0.00575968	rs74909500	progestin and adipoQ receptor family member 9 [Source:HGNC Symbol;Acc:HGNC:30131]
PARD3	10	34398487	35104253	416	rs151161278	rs7915506	788.454	0.00168912	8.01E-05	rs1805194	par-3 family cell polarity regulator [Source:HGNC Symbol;Acc:HGNC:16051]	Adapter protein involved in asymmetrical cell division and cell polarization processes. Seems to play a central role in the formation of epithelial tight junctions. Targets the phosphatase PTEN to cell junctions. Involved in Schwann cell peripheral myelination (By similarity). Association with PARD6B may prevent the interaction of PARD3 with F11R/JAM1, thereby preventing tight junction assembly. The PARD6-PARD3 complex links GTP-bound Rho small GTPases to atypical protein kinase C proteins. Required for establishment of neuronal polarity and normal axon formation in cultured hippocampal neurons.
PARD3-AS1	10	35104695	35105350	65	rs11009926	rs7896373	52.2494	0.641306	8.68E-05	rs147559705	PARD3 antisense RNA 1 [Source:HGNC Symbol;Acc:HGNC:44964]	NA
PARD3B	2	205410515	206484886	901	rs1348942	rs1400732	1782.07	0.000112867	9.06E-07	rs849266	par-3 family cell polarity regulator beta [Source:HGNC Symbol;Acc:HGNC:14446]	Putative adapter protein involved in asymmetrical cell division and cell polarization processes. May play a role in the formation of epithelial tight junctions.
PARD6A	16	67694850	67696681	43	rs117017165	rs74900413	38.4054	0.537185	0.0115999	rs12927959	par-6 family cell polarity regulator alpha [Source:HGNC Symbol;Acc:HGNC:15943]	Adapter protein involved in asymmetrical cell division and cell polarization processes. Probably involved in the formation of epithelial tight junctions. Association with PARD3 may prevent the interaction of PARD3 with F11R/JAM1, thereby preventing tight junction assembly. The PARD6-PARD3 complex links GTP-bound Rho small GTPases to atypical protein kinase C proteins (PubMed:10873802). Regulates centrosome organization and function. Essential for the centrosomal recruitment of key proteins that control centrosomal microtubule organization (PubMed:20719959).
PARD6B	20	49348080	49370278	103	rs6012993	rs79130706	144.391	0.10669	0.00160025	rs6126077	par-6 family cell polarity regulator beta [Source:HGNC Symbol;Acc:HGNC:16245]	Adapter protein involved in asymmetrical cell division and cell polarization processes. Probably involved in formation of epithelial tight junctions. Association with PARD3 may prevent the interaction of PARD3 with F11R/JAM1, thereby preventing tight junction assembly. The PARD6-PARD3 complex links GTP-bound Rho small GTPases to atypical protein kinase C proteins.
PARD6G	18	77915116	78005397	84	rs72976343	rs62101624	204.097	0.00637778	7.27E-05	rs11662458	par-6 family cell polarity regulator gamma [Source:HGNC Symbol;Acc:HGNC:16076]	Adapter protein involved in asymmetrical cell division and cell polarization processes. May play a role in the formation of epithelial tight junctions. The PARD6-PARD3 complex links GTP-bound Rho small GTPases to atypical protein kinase C proteins.
PARD6G-AS1	18	77905806	77936315	76	rs138629298	rs62101593	201.151	0.00313057	7.27E-05	rs11662458	PARD6G antisense RNA 1 [Source:HGNC Symbol;Acc:HGNC:44109]	NA
PARG	10	51026324	51371331	40	rs1258188	rs187457031	49.175	0.233801	0.0473526	rs17719866	poly(ADP-ribose) glycohydrolase [Source:HGNC Symbol;Acc:HGNC:8605]	Poly(ADP-ribose) synthesized after DNA damage is only present transiently and is rapidly degraded by poly(ADP-ribose) glycohydrolase (PubMed:23102699). PARG acts both as an endo- and exoglycosidase, releasing PAR of different length as well as ADP-ribose monomers (PubMed:23102699). Required for retinoid acid-dependent gene transactivation, probably by dePARsylating histone demethylase KDM4D, allowing chromatin derepression at RAR-dependent gene promoters (PubMed:23102699). Involved in the synthesis of ATP in the nucleus, together with PARP1, NMNAT1 and NUDT5 (PubMed:27257257). Nuclear ATP generation is required for extensive chromatin remodeling events that are energy-consuming (PubMed:27257257).
PARK2	6	161768589	163148834	1379	rs12193395	rs2321178	1679.61	0.063092	0.000254684	rs2023071	NA
PARK7	1	8021713	8045342	52	rs59523164	rs12745223	52.0792	0.399043	0.0455708	rs17229038	Parkinsonism associated deglycase [Source:HGNC Symbol;Acc:HGNC:16369]	Plays an important role in cell protection against oxidative stress and cell death acting as oxidative stress sensor and redox-sensitive chaperone and protease (PubMed:17015834, PubMed:20304780, PubMed:18711745, PubMed:12796482, PubMed:19229105, PubMed:25416785). It is involved in neuroprotective mechanisms like the stabilization of NFE2L2 and PINK1 proteins, male fertility as a positive regulator of androgen signaling pathway as well as cell growth and transformation through, for instance, the modulation of NF-kappa-B signaling pathway (PubMed:12612053, PubMed:15502874, PubMed:14749723, PubMed:17015834, PubMed:21097510, PubMed:18711745). Its involvement in protein repair could also explain other unrelated functions. Eliminates hydrogen peroxide and protects cells against hydrogen peroxide-induced cell death (PubMed:16390825). Required for correct mitochondrial morphology and function as well as for autophagy of dysfunctional mitochondria (PubMed:19229105, PubMed:16632486). Plays a role in regulating expression or stability of the mitochondrial uncoupling proteins SLC25A14 and SLC25A27 in dopaminergic neurons of the substantia nigra pars compacta and attenuates the oxidative stress induced by calcium entry into the neurons via L-type channels during pacemaking (PubMed:18711745). Regulates astrocyte inflammatory responses, may modulate lipid rafts-dependent endocytosis in astrocytes and neuronal cells (PubMed:23847046). Binds to a number of mRNAs containing multiple copies of GG or CC motifs and partially inhibits their translation but dissociates following oxidative stress (PubMed:18626009). Metal-binding protein able to bind copper as well as toxic mercury ions, enhances the cell protection mechanism against induced metal toxicity (PubMed:23792957). In macrophages, interacts with the NADPH oxidase subunit NCF1to direct NADPH oxidase-dependent ROS production, and protects against sepsis (By similarity). Has been described as a protein deglycase that repairs methylglyoxal- and glyoxal-glycated amino acids and proteins, and releases repaired proteins and lactate or glycolate, respectively. Deglycates cysteine, arginine and lysine residues in proteins, and thus reactivates these proteins by reversing glycation by glyoxals. Acts on early glycation intermediates (hemithioacetals and aminocarbinols), preventing the formation of advanced glycation endproducts (AGE) (PubMed:22523093, PubMed:25416785, PubMed:26995087, PubMed:28013050). However, another work ascribes the deglycation activity to a TRIS buffer artifact (PubMed:27903648).
PARL	3	183547172	183602693	110	rs263010	rs74532578	203.403	0.0273671	0.00156406	rs263012	presenilin associated rhomboid like [Source:HGNC Symbol;Acc:HGNC:18253]	Required for the control of apoptosis during postnatal growth. Essential for proteolytic processing of an antiapoptotic form of OPA1 which prevents the release of mitochondrial cytochrome c in response to intrinsic apoptoptic signals (By similarity). Promotes changes in mitochondria morphology regulated by phosphorylation of P-beta domain.
PARM1	4	75858284	75975325	118	rs17248137	rs80030693	222.576	0.00845616	0.000149129	rs57587879	prostate androgen-regulated mucin-like protein 1 [Source:HGNC Symbol;Acc:HGNC:24536]	May regulate TLP1 expression and telomerase activity, thus enabling certain prostatic cells to resist apoptosis.
PARN	16	14529556	14724128	105	rs6498511	rs4780753	97.9266	0.517256	0.0113782	rs6498511	poly(A)-specific ribonuclease [Source:HGNC Symbol;Acc:HGNC:8609]	3'-exoribonuclease that has a preference for poly(A) tails of mRNAs, thereby efficiently degrading poly(A) tails. Exonucleolytic degradation of the poly(A) tail is often the first step in the decay of eukaryotic mRNAs and is also used to silence certain maternal mRNAs translationally during oocyte maturation and early embryonic development. Interacts with both the 3'-end poly(A) tail and the 5'-end cap structure during degradation, the interaction with the cap structure being required for an efficient degradation of poly(A) tails. Involved in nonsense-mediated mRNA decay, a critical process of selective degradation of mRNAs that contain premature stop codons. Also involved in degradation of inherently unstable mRNAs that contain AU-rich elements (AREs) in their 3'-UTR, possibly via its interaction with KHSRP. Probably mediates the removal of poly(A) tails of AREs mRNAs, which constitutes the first step of destabilization.
PARP1	1	226548391	226595801	101	rs2615762	rs2056723	148.281	0.0782255	0.00100536	rs12723994	poly(ADP-ribose) polymerase 1 [Source:HGNC Symbol;Acc:HGNC:270]	Involved in the base excision repair (BER) pathway, by catalyzing the poly(ADP-ribosyl)ation of a limited number of acceptor proteins involved in chromatin architecture and in DNA metabolism. This modification follows DNA damages and appears as an obligatory step in a detection/signaling pathway leading to the reparation of DNA strand breaks (PubMed:17177976, PubMed:18172500, PubMed:19344625, PubMed:19661379, PubMed:23230272). Mediates the poly(ADP-ribosyl)ation of APLF and CHFR (PubMed:17396150). Positively regulates the transcription of MTUS1 and negatively regulates the transcription of MTUS2/TIP150. With EEF1A1 and TXK, forms a complex that acts as a T-helper 1 (Th1) cell-specific transcription factor and binds the promoter of IFN-gamma to directly regulate its transcription, and is thus involved importantly in Th1 cytokine production (PubMed:17177976). Required for PARP9 and DTX3L recruitment to DNA damage sites (PubMed:23230272). PARP1-dependent PARP9-DTX3L-mediated ubiquitination promotes the rapid and specific recruitment of 53BP1/TP53BP1, UIMC1/RAP80, and BRCA1 to DNA damage sites (PubMed:23230272). Mediates serine ADP-ribosylation of target proteins following interaction with HPF1; HPF1 conferring serine specificity (PubMed:28190768). Mediates the poly(ADP-ribosyl)ation of histones in a HPF1-dependent manner (PubMed:27067600). Involved in the synthesis of ATP in the nucleus, together with NMNAT1, PARG and NUDT5 (PubMed:27257257). Nuclear ATP generation is required for extensive chromatin remodeling events that are energy-consuming (PubMed:27257257).
PARP10	8	145051319	145060635	61	rs11782890	rs61732533	69.6749	0.265135	0.00264409	rs140832819	poly(ADP-ribose) polymerase family member 10 [Source:HGNC Symbol;Acc:HGNC:25895]	May play a role in cell proliferation. May be required for the maintenance of cell cycle progression.
PARP11	12	3918026	3982614	145	rs4362207	rs616527	216.336	0.0584679	0.00133927	rs11062846	poly(ADP-ribose) polymerase family member 11 [Source:HGNC Symbol;Acc:HGNC:1186]	Plays a role in nuclear envelope stability and nuclear remodeling during spermiogenesis (By similarity). In vitro, exhibits mono(ADP-ribosyl) transferase activity (PubMed:25673562).
PARP12	7	139723548	139763521	142	rs41715	rs62491407	100.404	0.860505	0.0266361	rs11763773	poly(ADP-ribose) polymerase family member 12 [Source:HGNC Symbol;Acc:HGNC:21919]
PARP14	3	122399671	122449687	96	rs9880413	rs11713518	52.469	0.941152	0.0625141	rs115399664	poly(ADP-ribose) polymerase family member 14 [Source:HGNC Symbol;Acc:HGNC:29232]	Enhances STAT6-dependent transcription (By similarity). Has ADP-ribosyltransferase activity.
PARP15	3	122296448	122355536	136	rs7628052	rs6438756	158.298	0.236568	0.00147952	rs9817182	poly(ADP-ribose) polymerase family member 15 [Source:HGNC Symbol;Acc:HGNC:26876]	Possesses ADP-ribosyltransferase activity (PubMed:16061477, PubMed:25635049). Transcriptional repressor (PubMed:16061477).
PARP16	15	65550436	65579018	66	rs1442795	rs117105320	52.2449	0.648812	0.0209118	rs56146726	poly(ADP-ribose) polymerase family member 16 [Source:HGNC Symbol;Acc:HGNC:26040]	Intracellular mono-ADP-ribosyltransferase that may play a role in different processes through the mono-ADP-ribosylation of proteins involved in those processes (PubMed:23103912, PubMed:22701565). May play a role in the unfolded protein response (UPR), by ADP-ribosylating and activating EIF2AK3 and ERN1, two important UPR effectors (PubMed:23103912). May also mediate mono-ADP-ribosylation of karyopherin KPNB1 a nuclear import factor (PubMed:22701565). May not modify proteins on arginine, cysteine or glutamate residues compared to other mono-ADP-ribosyltransferases (PubMed:22701565).
PARP2	14	20811772	20826063	122	rs11623837	rs1713438	150.004	0.211697	0.00892585	rs139592248	poly(ADP-ribose) polymerase 2 [Source:HGNC Symbol;Acc:HGNC:272]	Involved in the base excision repair (BER) pathway, by catalyzing the poly(ADP-ribosyl)ation of a limited number of acceptor proteins involved in chromatin architecture and in DNA metabolism (PubMed:10364231, PubMed:28190768). This modification follows DNA damages and appears as an obligatory step in a detection/signaling pathway leading to the reparation of DNA strand breaks (PubMed:10364231). Mediates serine ADP-ribosylation of target proteins following interaction with HPF1; HPF1 conferring serine specificity (PubMed:28190768).
PARP3	3	51976360	51982883	49	rs73082723	rs62259757	62.6684	0.172251	0.00963833	rs62259748	poly(ADP-ribose) polymerase family member 3 [Source:HGNC Symbol;Acc:HGNC:273]	Involved in the base excision repair (BER) pathway, by catalyzing the poly(ADP-ribosyl)ation of a limited number of acceptor proteins involved in chromatin architecture and in DNA metabolism. This modification follows DNA damages and appears as an obligatory step in a detection/signaling pathway leading to the reparation of DNA strand breaks. May link the DNA damage surveillance network to the mitotic fidelity checkpoint. Negatively influences the G1/S cell cycle progression without interfering with centrosome duplication. Binds DNA. May be involved in the regulation of PRC2 and PRC3 complex-dependent gene silencing.
PARP4	13	24995068	25086948	128	rs9580972	rs112197327	124.506	0.460333	0.0104393	rs9511303	poly(ADP-ribose) polymerase family member 4 [Source:HGNC Symbol;Acc:HGNC:271]
PARP6	15	72533521	72563628	48	rs79657421	rs11072355	34.3939	0.772425	0.00947608	rs142845516	poly(ADP-ribose) polymerase family member 6 [Source:HGNC Symbol;Acc:HGNC:26921]
PARP8	5	49961732	50142356	96	rs11745945	rs27608	87.3546	0.549394	0.0122856	rs62365487	poly(ADP-ribose) polymerase family member 8 [Source:HGNC Symbol;Acc:HGNC:26124]
PARP9	3	122246759	122283523	88	rs114683272	rs111775571	140.535	0.0422317	0.00147952	rs9817182	poly(ADP-ribose) polymerase family member 9 [Source:HGNC Symbol;Acc:HGNC:24118]	In concert with DTX3L plays a role in PARP1-dependent DNA damage repair. PARP1-dependent PARP9/BAL1-DTX3L-mediated ubiquitination promotes the rapid and specific recruitment of 53BP1/TP53BP1, UIMC1/RAP80, and BRCA1 to DNA damage sites. Involved in inducing the expression of IFN-gamma-responsive genes.
PARPBP	12	102513955	102591298	63	rs1962472	rs11111224	173.962	0.0014071	0.000230107	rs11111178	PARP1 binding protein [Source:HGNC Symbol;Acc:HGNC:26074]	Required to suppress inappropriate homologous recombination, thereby playing a central role DNA repair and in the maintenance of genomic stability. Antagonizes homologous recombination by interfering with the formation of the RAD51-DNA homologous recombination structure. Binds single-strand DNA and poly(A) homopolymers. Positively regulate the poly(ADP-ribosyl)ation activity of PARP1; however such function may be indirect.
PARS2	1	55222570	55230226	100	rs12040738	rs601602	64.1619	0.887484	0.101476	rs75361747	prolyl-tRNA synthetase 2, mitochondrial [Source:HGNC Symbol;Acc:HGNC:30563]
PART1	5	59783539	59843484	91	rs73759053	rs6449480	69.4173	0.697802	0.0286863	rs2963110	prostate androgen-regulated transcript 1 (non-protein coding) [Source:HGNC Symbol;Acc:HGNC:17263]	NA
PARVA	11	12399025	12556903	310	rs10831788	rs4636652	221.16	0.931549	0.0171997	rs111232404	parvin alpha [Source:HGNC Symbol;Acc:HGNC:14652]	Plays a role in sarcomere organization and in smooth muscle cell contraction. Required for normal development of the embryonic cardiovascular system, and for normal septation of the heart outflow tract. Plays a role in sprouting angiogenesis and is required for normal adhesion of vascular smooth muscle cells to endothelial cells during blood vessel development (By similarity). Plays a role in the reorganization of the actin cytoskeleton, formation of lamellipodia and ciliogenesis. Plays a role in the establishement of cell polarity, cell adhesion, cell spreading, and directed cell migration.
PARVB	22	44395090	44565112	408	rs13054885	rs139227	545.439	0.0529649	0.00215449	rs2267600	parvin beta [Source:HGNC Symbol;Acc:HGNC:14653]	Adapter protein that plays a role in integrin signaling via ILK and in activation of the GTPases CDC42 and RAC1 by guanine exchange factors, such as ARHGEF6. Is involved in the reorganization of the actin cytoskeleton and formation of lamellipodia. Plays a role in cell adhesion, cell spreading, establishment or maintenance of cell polarity, and cell migration.
PARVG	22	44568835	44604349	194	rs5764546	rs143351680	301.536	0.0463532	0.00290365	rs139265	parvin gamma [Source:HGNC Symbol;Acc:HGNC:14654]	Probably plays a role in the regulation of cell adhesion and cytoskeleton organization.
PASK	2	242045513	242089394	137	rs149139292	rs141941174	189.269	0.116087	0.00543434	rs77526548	PAS domain containing serine/threonine kinase [Source:HGNC Symbol;Acc:HGNC:17270]	Serine/threonine-protein kinase involved in energy homeostasis and protein translation. Phosphorylates EEF1A1, GYS1, PDX1 and RPS6. Probably plays a role under changing environmental conditions (oxygen, glucose, nutrition), rather than under standard conditions. Acts as a sensor involved in energy homeostasis: regulates glycogen synthase synthesis by mediating phosphorylation of GYS1, leading to GYS1 inactivation. May be involved in glucose-stimulated insulin production in pancreas and regulation of glucagon secretion by glucose in alpha cells; however such data require additional evidences. May play a role in regulation of protein translation by phosphorylating EEF1A1, leading to increase translation efficiency. May also participate to respiratory regulation.
PATE1	11	125616187	125619743	68	rs78281974	rs6590168	46.3743	0.759601	0.061083	rs140479100	prostate and testis expressed 1 [Source:HGNC Symbol;Acc:HGNC:24664]
PATE2	11	125646027	125648714	54	rs1293819	rs117419663	39.6266	0.689727	0.0467073	rs73015403	prostate and testis expressed 2 [Source:HGNC Symbol;Acc:HGNC:32249]
PATE3	11	125658005	125661495	56	rs12418427	rs77005011	42.1772	0.676389	0.0467073	rs73015403	prostate and testis expressed 3 [Source:HGNC Symbol;Acc:HGNC:35426]
PATE4	11	125703210	125709967	46	rs12273204	rs654092	30.9601	0.802849	0.0467073	rs73015403	prostate and testis expressed 4 [Source:HGNC Symbol;Acc:HGNC:35427]	May modulate the function of nicotinic acetylcholine receptors. May enhance sperm motility.
PATL1	11	59404191	59436511	36	rs550822	rs477729	53.2695	0.0952264	0.00447885	rs76478883	PAT1 homolog 1, processing body mRNA decay factor [Source:HGNC Symbol;Acc:HGNC:26721]	RNA-binding protein involved in deadenylation-dependent decapping of mRNAs, leading to the degradation of mRNAs. Acts as a scaffold protein that connects deadenylation and decapping machinery. Required for cytoplasmic mRNA processing body (P-body) assembly. In case of infection, required for translation and replication of hepatitis C virus (HCV).
PATL2	15	44957929	44969086	52	rs146986667	rs8023272	54.337	0.382858	0.0219014	rs4780	PAT1 homolog 2 [Source:HGNC Symbol;Acc:HGNC:33630]	RNA-binding protein that acts as a translational repressor.
PATZ1	22	31721789	31742249	46	rs8143159	rs73158601	22.5458	0.956532	0.0666215	rs146414381	POZ/BTB and AT hook containing zinc finger 1 [Source:HGNC Symbol;Acc:HGNC:13071]	Transcriptional repressor.
PAUPAR	11	31848113	31850850	58	rs7125204	rs11031510	66.1096	0.285742	0.0218376	rs11031510	PAX6 upstream antisense RNA [Source:HGNC Symbol;Acc:HGNC:49670]	May regulate calcium-dependent activities in the endoplasmic reticulum lumen or post-ER compartment.
PAWR	12	79985744	80084790	52	rs11532381	rs57112320	35.403	0.869719	0.00471711	rs117229330	pro-apoptotic WT1 regulator [Source:HGNC Symbol;Acc:HGNC:8614]	Pro-apoptopic protein capable of selectively inducing apoptosis in cancer cells, sensitizing the cells to diverse apoptotic stimuli and causing regression of tumors in animal models. Induces apoptosis in certain cancer cells by activation of the Fas prodeath pathway and coparallel inhibition of NF-kappa-B transcriptional activity. Inhibits the transcriptional activation and augments the transcriptional repression mediated by WT1. Down-regulates the anti-apoptotic protein BCL2 via its interaction with WT1. Seems also to be a transcriptional repressor by itself. May be directly involved in regulating the amyloid precursor protein (APP) cleavage activity of BACE1.
PAX1	20	21686296	21699124	54	rs6047543	rs151320310	88.3716	0.0329696	0.003521	rs117255798	paired box 1 [Source:HGNC Symbol;Acc:HGNC:8615]	This protein is a transcriptional activator. It may play a role in the formation of segmented structures of the embryo. May play an important role in the normal development of the vertebral column.
PAX2	10	102505467	102589698	148	rs10786601	rs912472	154.561	0.375293	0.00195167	rs61873510	paired box 2 [Source:HGNC Symbol;Acc:HGNC:8616]	Transcription factor that may have a role in kidney cell differentiation (PubMed:24676634). Has a critical role in the development of the urogenital tract, the eyes, and the CNS.
PAX3	2	223064605	223163715	151	rs62185741	rs6436314	109.219	0.848751	0.0333409	rs76276203	paired box 3 [Source:HGNC Symbol;Acc:HGNC:8617]	Transcription factor that may regulate cell proliferation, migration and apoptosis. Involved in neural development and myogenesis.
PAX4	7	127250345	127255780	64	rs4731369	rs13221709	303.35	3.74E-06	5.34E-09	rs894062	paired box 4 [Source:HGNC Symbol;Acc:HGNC:8618]	Plays an important role in the differentiation and development of pancreatic islet beta cells. Transcriptional repressor that binds to a common element in the glucagon, insulin and somatostatin promoters. Competes with PAX6 for this same promoter binding site. Isoform 2 appears to be a dominant negative form antagonizing PAX4 transcriptional activity.
PAX5	9	36833271	37034476	354	rs10122442	rs6476613	511.818	0.0397938	0.000194277	rs10814496	paired box 5 [Source:HGNC Symbol;Acc:HGNC:8619]	May play an important role in B-cell differentiation as well as neural development and spermatogenesis. Involved in the regulation of the CD19 gene, a B-lymphoid-specific target gene.
PAX6	11	31806339	31839509	60	rs10835813	rs669747	64.6927	0.341241	0.0253462	rs662702	paired box 6 [Source:HGNC Symbol;Acc:HGNC:8620]	NA
PAX7	1	18957499	19075360	260	rs112770920	rs60847729	198.34	0.854417	0.0202483	rs609959	paired box 7 [Source:HGNC Symbol;Acc:HGNC:8621]	Transcription factor playing a role in myogenesis through regulation of muscle precursor cells proliferation.
PAX8	2	113973573	114036498	171	rs11693483	rs1191690	304.474	0.0307474	0.000273712	rs45551438	paired box 8 [Source:HGNC Symbol;Acc:HGNC:8622]	Transcription factor for the thyroid-specific expression of the genes exclusively expressed in the thyroid cell type, maintaining the functional differentiation of such cells.
PAX8-AS1	2	113993103	114024600	139	rs2241976	rs145676849	253.467	0.0365859	0.000347366	rs1049137	PAX8 antisense RNA 1 [Source:HGNC Symbol;Acc:HGNC:49271]	NA
PAX9	14	37126772	37147011	91	rs75729501	rs139654267	129.763	0.0846005	2.42E-05	rs1983668	paired box 9 [Source:HGNC Symbol;Acc:HGNC:8623]	Transcription factor required for normal development of thymus, parathyroid glands, ultimobranchial bodies, teeth, skeletal elements of skull and larynx as well as distal limbs.
PAXBP1	21	34106209	34144169	59	rs111884129	rs11700497	30.665	0.941956	0.0999724	rs9981010	PAX3 and PAX7 binding protein 1 [Source:HGNC Symbol;Acc:HGNC:13579]	NA
PAXBP1-AS1	21	34100424	34115433	44	rs844987	rs17696057	23.1194	0.932491	0.0999724	rs9981010	PAXBP1 antisense RNA 1 [Source:HGNC Symbol;Acc:HGNC:39603]	NA
PAXIP1	7	154735399	154794682	105	rs62472998	rs62471921	101.193	0.461101	0.00562105	rs71534172	PAX interacting protein 1 [Source:HGNC Symbol;Acc:HGNC:8624]	Involved in DNA damage response and in transcriptional regulation through histone methyltransferase (HMT) complexes. Plays a role in early development. In DNA damage response is required for cell survival after ionizing radiation. In vitro shown to be involved in the homologous recombination mechanism for the repair of double-strand breaks (DSBs). Its localization to DNA damage foci requires RNF8 and UBE2N. Recruits TP53BP1 to DNA damage foci and, at least in particular repair processes, effective DNA damage response appears to require the association with TP53BP1 phosphorylated by ATM at 'Ser-25'. Together with TP53BP1 regulates ATM association. Proposed to recruit PAGR1 to sites of DNA damage and the PAGR1:PAXIP1 complex is required for cell survival in response to DNA damage; the function is probably independent of MLL-containing histone methyltransferase (HMT) complexes. However, this function has been questioned (By similarity). Promotes ubiquitination of PCNA following UV irradiation and may regulate recruitment of polymerase eta and RAD51 to chromatin after DNA damage. Proposed to be involved in transcriptional regulation by linking MLL-containing histone methyltransferase (HMT) complexes to gene promoters by interacting with promoter-bound transcription factors such as PAX2. Associates with gene promoters that are known to be regulated by KMT2D/MLL2. During immunoglobulin class switching in activated B-cells is involved in trimethylation of histone H3 at 'Lys-4' and in transcription initiation of downstream switch regions at the immunoglobulin heavy-chain (Igh) locus; this function appears to involve the recruitment of MLL-containing HMT complexes. Conflictingly, its function in transcriptional regulation during immunoglobulin class switching is reported to be independent of the MLL2/MLL3 complex.
PAXIP1-AS1	7	154795142	154797413	38	rs3817480	rs2698497	34.2219	0.497654	0.0358313	rs4478527	PAXIP1 antisense RNA 1 (head to head) [Source:HGNC Symbol;Acc:HGNC:27328]	NA
PAXIP1OS	7	154720226	154741196	107	rs3807290	rs306273	102.845	0.454381	0.00562105	rs71534172	NA
PBK	8	27667137	27695612	72	rs13257147	rs1879677	106.739	0.126332	0.0110862	rs60384158	PDZ binding kinase [Source:HGNC Symbol;Acc:HGNC:18282]	Phosphorylates MAP kinase p38. Seems to be active only in mitosis. May also play a role in the activation of lymphoid cells. When phosphorylated, forms a complex with TP53, leading to TP53 destabilization and attenuation of G2/M checkpoint during doxorubicin-induced DNA damage.
PBLD	10	70042416	70092684	98	rs2289804	rs61855072	112.644	0.264226	0.00605547	rs117605497	phenazine biosynthesis like protein domain containing [Source:HGNC Symbol;Acc:HGNC:23301]
PBOV1	6	138537126	138539627	47	rs9484121	rs203147	44.4858	0.466052	0.0246443	rs80018959	prostate and breast cancer overexpressed 1 [Source:HGNC Symbol;Acc:HGNC:21079]
PBRM1	3	52579367	52719866	71	rs9846089	rs146892594	84.1922	0.236056	0.00709719	rs145894314	polybromo 1 [Source:HGNC Symbol;Acc:HGNC:30064]	Involved in transcriptional activation and repression of select genes by chromatin remodeling (alteration of DNA-nucleosome topology). Acts as a negative regulator of cell proliferation.
PBX1	1	164528596	164821060	361	rs10918022	rs1213282	376.213	0.371485	0.0057406	rs10918023	PBX homeobox 1 [Source:HGNC Symbol;Acc:HGNC:8632]	Binds the sequence 5'-ATCAATCAA-3'. Acts as a transcriptional activator of PF4 in complex with MEIS1. Converted into a potent transcriptional activator by the (1;19) translocation. May have a role in steroidogenesis and, subsequently, sexual development and differentiation. Isoform PBX1b as part of a PDX1:PBX1b:MEIS2b complex in pancreatic acinar cells is involved in the transcriptional activation of the ELA1 enhancer; the complex binds to the enhancer B element and cooperates with the transcription factor 1 complex (PTF1) bound to the enhancer A element. Probably in complex with MEIS2, is involved in transcriptional regulation by KLF4. Acts as a transcriptional activator of NKX2-5 and a transcriptional repressor of CDKN2B. Together with NKX2-5, it is required for spleen development through a mechanism that involves CDKN2B repression.
PBX2	6	32152509	32157963	165	rs13211318	rs393481	269.253	0.0487528	0.00181438	rs112092191	PBX homeobox 2 [Source:HGNC Symbol;Acc:HGNC:8633]	NA
PBX3	9	128509616	128729655	126	rs141758085	rs13285277	367.521	0.000163814	3.92E-06	rs28687694	PBX homeobox 3 [Source:HGNC Symbol;Acc:HGNC:8634]	Transcriptional activator that binds the sequence 5'-ATCAATCAA-3'.
PBX4	19	19672515	19729725	69	rs7250893	rs12976582	168.263	0.00298537	6.44E-05	rs45631651	PBX homeobox 4 [Source:HGNC Symbol;Acc:HGNC:13403]
PBXIP1	1	154916558	154928567	39	rs11264281	rs4845402	135.548	0.000143943	1.59E-06	rs61811895	PBX homeobox interacting protein 1 [Source:HGNC Symbol;Acc:HGNC:21199]	Regulator of pre-B-cell leukemia transcription factors (BPXs) function. Inhibits the binding of PBX1-HOX complex to DNA and blocks the transcriptional activity of E2A-PBX1. Tethers estrogen receptor-alpha (ESR1) to microtubules and allows them to influence estrogen receptors-alpha signaling.
PC	11	66615996	66725847	88	rs144194860	rs1253435	289.485	1.02E-05	5.36E-07	rs4930391	pyruvate carboxylase [Source:HGNC Symbol;Acc:HGNC:8636]	Pyruvate carboxylase catalyzes a 2-step reaction, involving the ATP-dependent carboxylation of the covalently attached biotin in the first step and the transfer of the carboxyl group to pyruvate in the second. Catalyzes in a tissue specific manner, the initial reactions of glucose (liver, kidney) and lipid (adipose tissue, liver, brain) synthesis from pyruvate.
PCA3	9	79379353	79402465	127	rs11145022	rs11145094	278.598	0.00601527	0.000179497	rs57608282	prostate cancer associated 3 (non-protein coding) [Source:HGNC Symbol;Acc:HGNC:8637]	NA
PCAT1	8	128025398	128033259	128	rs12674919	rs61382418	108.554	0.634083	0.0252565	rs143344195	prostate cancer associated transcript 1 (non-protein coding) [Source:HGNC Symbol;Acc:HGNC:43022]	NA
PCAT18	18	24267584	24283602	126	rs116996267	rs4800766	162.632	0.180657	0.0125848	rs9961771	prostate cancer associated transcript 18 (non-protein coding) [Source:HGNC Symbol;Acc:HGNC:49211]	NA
PCAT19	19	41960073	42006554	80	rs4802117	rs117083575	70.7287	0.555436	0.0045094	rs7260507	prostate cancer associated transcript 19 (non-protein coding) [Source:HGNC Symbol;Acc:HGNC:49593]	NA
PCAT2	8	128084938	128094466	137	rs72725841	rs12335235	92.1915	0.897803	0.0252565	rs143344195	NA
PCAT4	4	80748624	80784401	77	rs1588361	rs7654630	98.9177	0.190645	0.0121408	rs11939401	prostate cancer associated transcript 4 (non-protein coding) [Source:HGNC Symbol;Acc:HGNC:24853]	NA
PCAT5	10	36067229	36089848	95	rs586934	rs2767049	91.2252	0.465399	0.00705888	rs11814732	NA
PCAT6	1	202780073	202781041	58	rs72750674	rs17445345	135.031	0.00708356	0.00161974	rs12759767	prostate cancer associated transcript 6 (non-protein coding) [Source:HGNC Symbol;Acc:HGNC:43714]	NA
PCBD1	10	72643264	72648543	136	rs7083883	rs1338635	107.693	0.735748	0.0184237	rs1338643	pterin-4 alpha-carbinolamine dehydratase 1 [Source:HGNC Symbol;Acc:HGNC:8646]	Involved in tetrahydrobiopterin biosynthesis. Seems to both prevent the formation of 7-pterins and accelerate the formation of quinonoid-BH2. Coactivator for HNF1A-dependent transcription. Regulates the dimerization of homeodomain protein HNF1A and enhances its transcriptional activity.
PCBD2	5	134240809	134298336	56	rs116661206	rs2431151	57.6632	0.393251	0.00706894	rs17644351	pterin-4 alpha-carbinolamine dehydratase 2 [Source:HGNC Symbol;Acc:HGNC:24474]	Involved in tetrahydrobiopterin biosynthesis. Seems to both prevent the formation of 7-pterins and accelerate the formation of quinonoid-BH2.|Regulates the dimerization of homeodomain protein HNF-1-alpha and enhances its transcriptional activity.
PCBP1	2	70314584	70316334	33	rs12611505	rs138869467	46.5166	0.136549	0.0014154	rs116219267	poly(rC) binding protein 1 [Source:HGNC Symbol;Acc:HGNC:8647]	Single-stranded nucleic acid binding protein that binds preferentially to oligo dC. In case of infection by poliovirus, plays a role in initiation of viral RNA replication in concert with the viral protein 3CD (PubMed:12414943).
PCBP1-AS1	2	70189394	70314147	78	rs897122	rs7557199	119.245	0.0800327	0.0014154	rs116219267	PCBP1 antisense RNA 1 [Source:HGNC Symbol;Acc:HGNC:42948]	NA
PCBP2	12	53845885	53874946	52	rs79256977	rs113821260	52.833	0.404256	0.014921	rs17100094	poly(rC) binding protein 2 [Source:HGNC Symbol;Acc:HGNC:8648]	Single-stranded nucleic acid binding protein that binds preferentially to oligo dC. Major cellular poly(rC)-binding protein. Binds also poly(rU). Negatively regulates cellular antiviral responses mediated by MAVS signaling (PubMed:19881509). It acts as an adapter between MAVS and the E3 ubiquitin ligase ITCH, therefore triggering MAVS ubiquitination and degradation (PubMed:19881509).|(Microbial infection) In case of infection by poliovirus, binds to the viral internal ribosome entry site (IRES) and stimulates the IRES-mediated translation (PubMed:12414943, PubMed:24371074). Also plays a role in initiation of viral RNA replication in concert with the viral protein 3CD (PubMed:12414943).
PCBP2-OT1	12	53858251	53858841	37	rs12821290	rs11170567	42.8251	0.280904	0.0152013	rs77220941	NA
PCBP3	21	47269874	47362368	151	rs2838998	rs1980982	76.9123	0.921873	0.0365733	rs12397627	poly(rC) binding protein 3 [Source:HGNC Symbol;Acc:HGNC:8651]	Single-stranded nucleic acid binding protein that binds preferentially to oligo dC.
PCBP4	3	51991469	52001482	47	rs4416372	rs77426564	56.0504	0.233963	0.00963833	rs62259748	poly(rC) binding protein 4 [Source:HGNC Symbol;Acc:HGNC:8652]	Single-stranded nucleic acid binding protein that binds preferentially to oligo dC.
PCCA	13	100741268	101182691	284	rs8000973	rs7322986	425.105	0.0502369	3.90E-05	rs9518064	propionyl-CoA carboxylase subunit alpha [Source:HGNC Symbol;Acc:HGNC:8653]
PCCA-AS1	13	101116690	101133269	72	rs9557432	rs857294	153.956	0.017834	0.00273064	rs2146653	PCCA antisense RNA 1 [Source:HGNC Symbol;Acc:HGNC:39901]	NA
PCCB	3	135969166	136049013	69	rs139721578	rs9811261	321.998	2.22E-05	5.31E-06	rs9813115	propionyl-CoA carboxylase subunit beta [Source:HGNC Symbol;Acc:HGNC:8654]
PCDH1	5	141232675	141257975	132	rs1428726	rs10036567	150.608	0.263495	0.00926934	rs248516	protocadherin 1 [Source:HGNC Symbol;Acc:HGNC:8655]	May be involved in cell-cell interaction processes and in cell adhesion.
PCDH10	4	134070469	134112732	79	rs76418515	rs80218640	188.7	0.00138647	3.25E-05	rs72942296	protocadherin 10 [Source:HGNC Symbol;Acc:HGNC:13404]	Potential calcium-dependent cell-adhesion protein.
PCDH12	5	141323149	141338627	86	rs12717897	rs7708455	61.1623	0.816349	0.00996511	rs34578382	protocadherin 12 [Source:HGNC Symbol;Acc:HGNC:8657]	Cellular adhesion molecule that may play an important role in cell-cell interactions at interendothelial junctions. Promotes homotypic calcium-dependent aggregation and adhesion and clusters at intercellular junctions. Unable to bind to catenins, weakly associates with the cytoskeleton.
PCDH15	10	55562532	56561051	828	rs1832973	rs10763151	851.789	0.395239	0.00348379	rs117531541	protocadherin related 15 [Source:HGNC Symbol;Acc:HGNC:14674]	Calcium-dependent cell-adhesion protein. Essential for maintenance of normal retinal and cochlear function.
PCDH17	13	58205788	58303065	103	rs1374482	rs7981226	246.573	0.00188471	9.22E-06	rs73207499	protocadherin 17 [Source:HGNC Symbol;Acc:HGNC:14267]	Potential calcium-dependent cell-adhesion protein.
PCDH18	4	138440073	138453629	95	rs72720153	rs4298183	95.6552	0.404559	0.0530176	rs4863625	protocadherin 18 [Source:HGNC Symbol;Acc:HGNC:14268]	Potential calcium-dependent cell-adhesion protein.
PCDH20	13	61983818	61989655	73	rs959442	rs12874889	123.989	0.0501989	0.00543453	rs1576559	protocadherin 20 [Source:HGNC Symbol;Acc:HGNC:14257]	NA
PCDH7	4	30722029	31148423	348	rs2029201	rs111270955	431.412	0.147291	0.000667523	rs6448733	protocadherin 7 [Source:HGNC Symbol;Acc:HGNC:8659]
PCDH8	13	53418108	53422775	94	rs78416037	rs61950423	88.1339	0.497297	0.00176469	rs4884274	protocadherin 8 [Source:HGNC Symbol;Acc:HGNC:8660]	Calcium-dependent cell-adhesion protein (By similarity). May play a role in activity-induced synaptic reorganization underlying long term memory (By similarity). Could be involved in CDH2 internalization through TAOK2/p38 MAPK pathway. In hippocampal neurons, may play a role in the down-regulation of dendritic spines, maybe through its action on CDH2 endocytosis.
PCDH9	13	66876965	67804468	626	rs113614593	rs1325681	1026.94	0.00220526	0.000342035	rs73196696	protocadherin 9 [Source:HGNC Symbol;Acc:HGNC:8661]	Potential calcium-dependent cell-adhesion protein.
PCDH9-AS2	13	67399300	67489163	104	rs9564348	rs76710100	153.107	0.075665	0.00182365	rs55809568	PCDH9 antisense RNA 2 [Source:HGNC Symbol;Acc:HGNC:39896]	NA
PCDH9-AS3	13	67551520	67559908	85	rs9571692	rs260150	130.211	0.0680626	0.00335106	rs9540972	PCDH9 antisense RNA 3 [Source:HGNC Symbol;Acc:HGNC:40427]	NA
PCDH9-AS4	13	67565017	67576132	78	rs79765615	rs77197547	151.198	0.018306	0.000411938	rs9529176	PCDH9 antisense RNA 4 [Source:HGNC Symbol;Acc:HGNC:40428]	NA
PCDHA1	5	140165720	140391929	121	rs2531361	rs73269873	113.971	0.518505	0.024647	rs62622796	protocadherin alpha 1 [Source:HGNC Symbol;Acc:HGNC:8663]	Potential calcium-dependent cell-adhesion protein. May be involved in the establishment and maintenance of specific neuronal connections in the brain.
PCDHA10	5	140235467	140391929	92	rs1030166	rs73269873	86.8039	0.514459	0.024647	rs62622796	protocadherin alpha 10 [Source:HGNC Symbol;Acc:HGNC:8664]	NA
PCDHA11	5	140247097	140391929	89	rs10037757	rs73269873	80.4589	0.569682	0.024647	rs62622796	protocadherin alpha 11 [Source:HGNC Symbol;Acc:HGNC:8665]	Potential calcium-dependent cell-adhesion protein. May be involved in the establishment and maintenance of specific neuronal connections in the brain.
PCDHA12	5	140254886	140391929	86	rs7710794	rs73269873	74.5016	0.622364	0.024647	rs62622796	protocadherin alpha 12 [Source:HGNC Symbol;Acc:HGNC:8666]	Potential calcium-dependent cell-adhesion protein. May be involved in the establishment and maintenance of specific neuronal connections in the brain.
PCDHA13	5	140261853	140391929	85	rs112678369	rs73269873	73.7919	0.619128	0.024647	rs62622796	protocadherin alpha 13 [Source:HGNC Symbol;Acc:HGNC:8667]	Potential calcium-dependent cell-adhesion protein. May be involved in the establishment and maintenance of specific neuronal connections in the brain.
PCDHA2	5	140174443	140391929	118	rs2563287	rs73269873	113.953	0.482177	0.024647	rs62622796	protocadherin alpha 2 [Source:HGNC Symbol;Acc:HGNC:8668]	Potential calcium-dependent cell-adhesion protein. May be involved in the establishment and maintenance of specific neuronal connections in the brain.
PCDHA3	5	140180782	140391929	115	rs2531340	rs73269873	111.561	0.478364	0.024647	rs62622796	protocadherin alpha 3 [Source:HGNC Symbol;Acc:HGNC:8669]	Potential calcium-dependent cell-adhesion protein. May be involved in the establishment and maintenance of specific neuronal connections in the brain.
PCDHA4	5	140186658	140391929	109	rs2261651	rs73269873	98.1772	0.585128	0.024647	rs62622796	protocadherin alpha 4 [Source:HGNC Symbol;Acc:HGNC:8670]	Calcium-dependent cell-adhesion protein involved in cells self-recognition and non-self discrimination. Thereby, it is involved in the establishment and maintenance of specific neuronal connections in the brain.
PCDHA5	5	140201360	140391929	103	rs10036519	rs73269873	92.4774	0.588611	0.024647	rs62622796	protocadherin alpha 5 [Source:HGNC Symbol;Acc:HGNC:8671]	Potential calcium-dependent cell-adhesion protein. May be involved in the establishment and maintenance of specific neuronal connections in the brain.
PCDHA6	5	140207506	140391929	100	rs2337985	rs73269873	89.4154	0.591808	0.024647	rs62622796	protocadherin alpha 6 [Source:HGNC Symbol;Acc:HGNC:8672]	Potential calcium-dependent cell-adhesion protein. May be involved in the establishment and maintenance of specific neuronal connections in the brain.
PCDHA7	5	140213968	140391929	100	rs1548701	rs73269873	89.434	0.591537	0.024647	rs62622796	protocadherin alpha 7 [Source:HGNC Symbol;Acc:HGNC:8673]	Calcium-dependent cell-adhesion protein involved in cells self-recognition and non-self discrimination. Thereby, it is involved in the establishment and maintenance of specific neuronal connections in the brain.
PCDHA8	5	140220906	140391929	100	rs3756341	rs73269873	89.5043	0.590457	0.024647	rs62622796	protocadherin alpha 8 [Source:HGNC Symbol;Acc:HGNC:8674]	Potential calcium-dependent cell-adhesion protein. May be involved in the establishment and maintenance of specific neuronal connections in the brain.
PCDHA9	5	140227356	140391929	98	rs145683571	rs73269873	89.4072	0.562528	0.024647	rs62622796	protocadherin alpha 9 [Source:HGNC Symbol;Acc:HGNC:8675]	Potential calcium-dependent cell-adhesion protein. May be involved in the establishment and maintenance of specific neuronal connections in the brain.
PCDHAC1	5	140306301	140391929	72	rs251378	rs73269873	64.8017	0.563885	0.0407746	rs17119346	protocadherin alpha subfamily C, 1 [Source:HGNC Symbol;Acc:HGNC:8676]	Potential calcium-dependent cell-adhesion protein. May be involved in the establishment and maintenance of specific neuronal connections in the brain.
PCDHAC2	5	140345746	140391929	58	rs265312	rs73269873	55.1384	0.491033	0.0407746	rs17119346	protocadherin alpha subfamily C, 2 [Source:HGNC Symbol;Acc:HGNC:8677]	Potential calcium-dependent cell-adhesion protein. May be involved in the establishment and maintenance of specific neuronal connections in the brain.
PCDHB1	5	140430960	140433547	34	rs3822342	rs6887594	28.6321	0.596303	0.0228975	rs152132	protocadherin beta 1 [Source:HGNC Symbol;Acc:HGNC:8680]	Potential calcium-dependent cell-adhesion protein. May be involved in the establishment and maintenance of specific neuronal connections in the brain.
PCDHB10	5	140571951	140575213	46	rs246718	rs35154204	46.1503	0.425343	0.0254139	rs12654953	protocadherin beta 10 [Source:HGNC Symbol;Acc:HGNC:8681]	Potential calcium-dependent cell-adhesion protein. May be involved in the establishment and maintenance of specific neuronal connections in the brain.
PCDHB11	5	140579347	140582618	43	rs4151692	rs2910337	41.2629	0.477346	0.0254139	rs12654953	protocadherin beta 11 [Source:HGNC Symbol;Acc:HGNC:8682]	Potential calcium-dependent cell-adhesion protein. May be involved in the establishment and maintenance of specific neuronal connections in the brain.
PCDHB12	5	140588290	140591698	40	rs171556	rs75032255	40.6524	0.412525	0.0254139	rs12654953	protocadherin beta 12 [Source:HGNC Symbol;Acc:HGNC:8683]	Potential calcium-dependent cell-adhesion protein. May be involved in the establishment and maintenance of specific neuronal connections in the brain.
PCDHB13	5	140593490	140596993	47	rs62378896	rs612006	46.715	0.440311	0.0254139	rs12654953	protocadherin beta 13 [Source:HGNC Symbol;Acc:HGNC:8684]	Potential calcium-dependent cell-adhesion protein. May be involved in the establishment and maintenance of specific neuronal connections in the brain.
PCDHB14	5	140601897	140605860	54	rs17096944	rs182931630	57.2722	0.369219	0.0254139	rs12654953	protocadherin beta 14 [Source:HGNC Symbol;Acc:HGNC:8685]	Potential calcium-dependent cell-adhesion protein. May be involved in the establishment and maintenance of specific neuronal connections in the brain.
PCDHB15	5	140624916	140627801	54	rs74957429	rs13187825	62.1575	0.275607	0.0104921	rs619268	protocadherin beta 15 [Source:HGNC Symbol;Acc:HGNC:8686]	Potential calcium-dependent cell-adhesion protein. May be involved in the establishment and maintenance of specific neuronal connections in the brain.
PCDHB16	5	140561264	140565796	53	rs78083835	rs2907306	50.487	0.485533	0.0254139	rs12654953	NA
PCDHB17	5	140535579	140537990	51	rs34535102	rs73273674	43.1682	0.618372	0.0254139	rs12654953	NA
PCDHB18	5	140613937	140617101	54	rs61739446	rs80005413	61.5671	0.284129	0.0104921	rs619268	NA
PCDHB19P	5	140619688	140624312	52	rs2907326	rs2098059	58.0266	0.308898	0.0104921	rs619268	NA
PCDHB2	5	140474190	140476964	39	rs71583617	rs142156564	32.1679	0.614497	0.0228975	rs152132	protocadherin beta 2 [Source:HGNC Symbol;Acc:HGNC:8687]	Potential calcium-dependent cell-adhesion protein. May be involved in the establishment and maintenance of specific neuronal connections in the brain.
PCDHB3	5	140479829	140483406	45	rs3776105	rs246702	37.5991	0.616488	0.0228975	rs152132	protocadherin beta 3 [Source:HGNC Symbol;Acc:HGNC:8688]	Potential calcium-dependent cell-adhesion protein. May be involved in the establishment and maintenance of specific neuronal connections in the brain.
PCDHB4	5	140501331	140505203	46	rs246677	rs11741863	36.7013	0.67601	0.0228975	rs152132	protocadherin beta 4 [Source:HGNC Symbol;Acc:HGNC:8689]	Potential calcium-dependent cell-adhesion protein. May be involved in the establishment and maintenance of specific neuronal connections in the brain.
PCDHB5	5	140514787	140517709	52	rs152131	rs11167743	43.4138	0.637205	0.0228975	rs152132	protocadherin beta 5 [Source:HGNC Symbol;Acc:HGNC:8690]	Potential calcium-dependent cell-adhesion protein. May be involved in the establishment and maintenance of specific neuronal connections in the brain.
PCDHB6	5	140529838	140532868	50	rs1055410	rs112928015	43.0689	0.596703	0.0254139	rs12654953	protocadherin beta 6 [Source:HGNC Symbol;Acc:HGNC:8691]	Calcium-dependent cell-adhesion protein involved in cells self-recognition and non-self discrimination. Thereby, it is involved in the establishment and maintenance of specific neuronal connections in the brain.
PCDHB7	5	140552201	140555957	57	rs61746592	rs73275709	52.7531	0.51769	0.0254139	rs12654953	protocadherin beta 7 [Source:HGNC Symbol;Acc:HGNC:8692]	Potential calcium-dependent cell-adhesion protein. May be involved in the establishment and maintenance of specific neuronal connections in the brain.
PCDHB8	5	140557370	140560081	57	rs13153224	rs73281217	55.0159	0.468823	0.0254139	rs12654953	protocadherin beta 8 [Source:HGNC Symbol;Acc:HGNC:8693]	Calcium-dependent cell-adhesion protein involved in cells self-recognition and non-self discrimination. Thereby, it is involved in the establishment and maintenance of specific neuronal connections in the brain.
PCDHB9	5	140566700	140571111	52	rs139660958	rs631696	49.1717	0.49268	0.0254139	rs12654953	protocadherin beta 9 [Source:HGNC Symbol;Acc:HGNC:8694]	Potential calcium-dependent cell-adhesion protein. May be involved in the establishment and maintenance of specific neuronal connections in the brain.
PCDHGA1	5	140710251	140892546	169	rs111994142	rs10491312	349.395	0.00699099	0.00165906	rs2233598	protocadherin gamma subfamily A, 1 [Source:HGNC Symbol;Acc:HGNC:8696]	Potential calcium-dependent cell-adhesion protein. May be involved in the establishment and maintenance of specific neuronal connections in the brain.
PCDHGA10	5	140792742	140892546	121	rs6890708	rs10491312	255.905	0.00971307	0.00165906	rs2233598	protocadherin gamma subfamily A, 10 [Source:HGNC Symbol;Acc:HGNC:8697]	Potential calcium-dependent cell-adhesion protein. May be involved in the establishment and maintenance of specific neuronal connections in the brain.
PCDHGA11	5	140800536	140892546	115	rs62378420	rs10491312	238.334	0.0119354	0.00165906	rs2233598	protocadherin gamma subfamily A, 11 [Source:HGNC Symbol;Acc:HGNC:8698]	Potential calcium-dependent cell-adhesion protein. May be involved in the establishment and maintenance of specific neuronal connections in the brain.
PCDHGA12	5	140810157	140892546	112	rs61675507	rs10491312	235.616	0.0110585	0.00165906	rs2233598	protocadherin gamma subfamily A, 12 [Source:HGNC Symbol;Acc:HGNC:8699]	Potential calcium-dependent cell-adhesion protein. May be involved in the establishment and maintenance of specific neuronal connections in the brain.
PCDHGA2	5	140718326	140892546	167	rs2879202	rs10491312	342.891	0.00742345	0.00165906	rs2233598	protocadherin gamma subfamily A, 2 [Source:HGNC Symbol;Acc:HGNC:8700]	Potential calcium-dependent cell-adhesion protein. May be involved in the establishment and maintenance of specific neuronal connections in the brain.
PCDHGA3	5	140723600	140892546	166	rs4912746	rs10491312	344.09	0.0069446	0.00165906	rs2233598	protocadherin gamma subfamily A, 3 [Source:HGNC Symbol;Acc:HGNC:8701]	Potential calcium-dependent cell-adhesion protein. May be involved in the establishment and maintenance of specific neuronal connections in the brain.
PCDHGA4	5	140734591	140892546	154	rs76570441	rs10491312	309.873	0.00909639	0.00165906	rs2233598	protocadherin gamma subfamily A, 4 [Source:HGNC Symbol;Acc:HGNC:8702]	NA
PCDHGA5	5	140743897	140892546	149	rs150022404	rs10491312	301.857	0.00930052	0.00165906	rs2233598	protocadherin gamma subfamily A, 5 [Source:HGNC Symbol;Acc:HGNC:8703]	Potential calcium-dependent cell-adhesion protein. May be involved in the establishment and maintenance of specific neuronal connections in the brain.
PCDHGA6	5	140753650	140892546	144	rs961967	rs10491312	298.292	0.00848074	0.00165906	rs2233598	protocadherin gamma subfamily A, 6 [Source:HGNC Symbol;Acc:HGNC:8704]	Potential calcium-dependent cell-adhesion protein. May be involved in the establishment and maintenance of specific neuronal connections in the brain.
PCDHGA7	5	140762305	140892546	135	rs11575968	rs10491312	273.493	0.0117748	0.00165906	rs2233598	protocadherin gamma subfamily A, 7 [Source:HGNC Symbol;Acc:HGNC:8705]	Potential calcium-dependent cell-adhesion protein. May be involved in the establishment and maintenance of specific neuronal connections in the brain.
PCDHGA8	5	140771482	140892546	129	rs3806838	rs10491312	267.407	0.0104275	0.00165906	rs2233598	protocadherin gamma subfamily A, 8 [Source:HGNC Symbol;Acc:HGNC:8706]	Potential calcium-dependent cell-adhesion protein. May be involved in the establishment and maintenance of specific neuronal connections in the brain.
PCDHGA9	5	140782519	140892546	122	rs74528428	rs10491312	258.391	0.00944746	0.00165906	rs2233598	protocadherin gamma subfamily A, 9 [Source:HGNC Symbol;Acc:HGNC:8707]	Potential calcium-dependent cell-adhesion protein. May be involved in the establishment and maintenance of specific neuronal connections in the brain.
PCDHGB1	5	140729827	140892546	161	rs62378371	rs10491312	332.411	0.00714041	0.00165906	rs2233598	protocadherin gamma subfamily B, 1 [Source:HGNC Symbol;Acc:HGNC:8708]	Potential calcium-dependent cell-adhesion protein. May be involved in the establishment and maintenance of specific neuronal connections in the brain.
PCDHGB2	5	140739702	140892546	151	rs10491310	rs10491312	305.257	0.00921304	0.00165906	rs2233598	protocadherin gamma subfamily B, 2 [Source:HGNC Symbol;Acc:HGNC:8709]	Potential calcium-dependent cell-adhesion protein. May be involved in the establishment and maintenance of specific neuronal connections in the brain.
PCDHGB3	5	140749961	140892546	144	rs113972975	rs10491312	297.728	0.0085932	0.00165906	rs2233598	protocadherin gamma subfamily B, 3 [Source:HGNC Symbol;Acc:HGNC:8710]	Potential calcium-dependent cell-adhesion protein. May be involved in the establishment and maintenance of specific neuronal connections in the brain.
PCDHGB4	5	140767451	140892546	132	rs10491311	rs10491312	270.255	0.0114842	0.00165906	rs2233598	protocadherin gamma subfamily B, 4 [Source:HGNC Symbol;Acc:HGNC:8711]	Potential calcium-dependent cell-adhesion protein. May be involved in the establishment and maintenance of specific neuronal connections in the brain.
PCDHGB5	5	140777694	140892546	123	rs6877775	rs10491312	255.785	0.0108374	0.00165906	rs2233598	NA
PCDHGB6	5	140787769	140892546	122	rs58934519	rs10491312	256.7	0.00993533	0.00165906	rs2233598	protocadherin gamma subfamily B, 6 [Source:HGNC Symbol;Acc:HGNC:8713]	Potential calcium-dependent cell-adhesion protein. May be involved in the establishment and maintenance of specific neuronal connections in the brain.
PCDHGB7	5	140797213	140892548	118	rs80205865	rs10491312	243.83	0.0116832	0.00165906	rs2233598	protocadherin gamma subfamily B, 7 [Source:HGNC Symbol;Acc:HGNC:8714]	Potential calcium-dependent cell-adhesion protein. May be involved in the establishment and maintenance of specific neuronal connections in the brain.
PCDHGB8P	5	140805852	140807825	62	rs11575955	rs1423148	130.367	0.0157938	0.00200531	rs62378457	NA
PCDHGC3	5	140855568	140892544	92	rs10046053	rs10491312	190.676	0.0160924	0.00165906	rs2233598	protocadherin gamma subfamily C, 3 [Source:HGNC Symbol;Acc:HGNC:8716]	Potential calcium-dependent cell-adhesion protein. May be involved in the establishment and maintenance of specific neuronal connections in the brain.
PCDHGC4	5	140864740	140892546	88	rs80179854	rs10491312	182.67	0.0161606	0.00165906	rs2233598	protocadherin gamma subfamily C, 4 [Source:HGNC Symbol;Acc:HGNC:8717]	Potential calcium-dependent cell-adhesion protein. May be involved in the establishment and maintenance of specific neuronal connections in the brain.
PCDHGC5	5	140868807	140892546	85	rs880080	rs10491312	167.241	0.0221008	0.00165906	rs2233598	protocadherin gamma subfamily C, 5 [Source:HGNC Symbol;Acc:HGNC:8718]	Potential calcium-dependent cell-adhesion protein. May be involved in the establishment and maintenance of specific neuronal connections in the brain.
PCDP1	2	120302007	120414237	108	rs920338	rs144042771	160.049	0.0738238	0.00244291	rs11687754	NA
PCED1A	20	2815960	2821889	92	rs215527	rs577116	151.16	0.0533915	0.00125827	rs6138915	PC-esterase domain containing 1A [Source:HGNC Symbol;Acc:HGNC:16212]
PCED1B	12	47473385	47630446	239	rs75046281	rs117302795	278.366	0.22525	0.0131709	rs148791082	PC-esterase domain containing 1B [Source:HGNC Symbol;Acc:HGNC:28255]
PCED1B-AS1	12	47602202	47610226	111	rs1917658	rs214716	101.55	0.51614	0.0149286	rs214697	PCED1B antisense RNA 1 [Source:HGNC Symbol;Acc:HGNC:44166]	NA
PCF11	11	82868136	82896835	87	rs11607377	rs11233535	102.573	0.227584	0.0115642	rs146494007	PCF11, cleavage and polyadenylation factor subunit [Source:HGNC Symbol;Acc:HGNC:30097]	Component of pre-mRNA cleavage complex II.
PCGEM1	2	193614570	193641625	41	rs143997884	rs6434578	77.8876	0.0249187	0.0043804	rs68170590	PCGEM1, prostate-specific transcript (non-protein coding) [Source:HGNC Symbol;Acc:HGNC:30145]	NA
PCGF1	2	74732169	74734821	36	rs2268417	rs75192983	24.6264	0.808403	0.0357212	rs138239030	polycomb group ring finger 1 [Source:HGNC Symbol;Acc:HGNC:17615]	Component of the Polycomb group (PcG) multiprotein BCOR complex, a complex required to maintain the transcriptionally repressive state of some genes, such as BCL6 and the cyclin-dependent kinase inhibitor, CDKN1A. Transcriptional repressor that may be targeted to the DNA by BCL6; this transcription repressor activity may be related to PKC signaling pathway. Represses CDKN1A expression by binding to its promoter, and this repression is dependent on the retinoic acid response element (RARE element). Promotes cell cycle progression and enhances cell proliferation as well. May have a positive role in tumor cell growth by down-regulating CDKN1A. Component of a Polycomb group (PcG) multiprotein PRC1-like complex, a complex class required to maintain the transcriptionally repressive state of many genes, including Hox genes, throughout development. PcG PRC1 complex acts via chromatin remodeling and modification of histones; it mediates monoubiquitination of histone H2A 'Lys-119', rendering chromatin heritably changed in its expressibility. Regulates the expression of DPPA4 and NANOG in the NT2 embryonic carcinoma cells (PubMed:26687479).
PCGF2	17	36890149	36904558	90	rs7221248	rs115327	101.167	0.313211	0.0125319	rs228271	NA
PCGF3	4	699572	764427	184	rs28742899	rs6599382	233.841	0.159197	0.00248487	rs116616956	polycomb group ring finger 3 [Source:HGNC Symbol;Acc:HGNC:10066]	Component of a Polycomb group (PcG) multiprotein PRC1-like complex, a complex class required to maintain the transcriptionally repressive state of many genes, including Hox genes, throughout development. PcG PRC1 complex acts via chromatin remodeling and modification of histones; it mediates monoubiquitination of histone H2A 'Lys-119', rendering chromatin heritably changed in its expressibility.
PCGF5	10	92922768	93044088	136	rs1431862	rs76991198	109.034	0.736132	0.0113113	rs6583765	polycomb group ring finger 5 [Source:HGNC Symbol;Acc:HGNC:28264]	Component of a Polycomb group (PcG) multiprotein PRC1-like complex, a complex class required to maintain the transcriptionally repressive state of many genes, including Hox genes, throughout development. PcG PRC1 complex acts via chromatin remodeling and modification of histones; it mediates monoubiquitination of histone H2A 'Lys-119', rendering chromatin heritably changed in its expressibility.
PCGF6	10	105062552	105110891	46	rs12359807	rs10786751	83.9443	0.0329226	0.00106683	rs11191673	polycomb group ring finger 6 [Source:HGNC Symbol;Acc:HGNC:21156]	Transcriptional repressor. May modulate the levels of histone H3K4Me3 by activating KDM5D histone demethylase. Component of a Polycomb group (PcG) multiprotein PRC1-like complex, a complex class required to maintain the transcriptionally repressive state of many genes, including Hox genes, throughout development. PcG PRC1 complex acts via chromatin remodeling and modification of histones; it mediates monoubiquitination of histone H2A 'Lys-119', rendering chromatin heritably changed in its expressibility.
PCID2	13	113831852	113863029	85	rs776905	rs12876365	50.1753	0.950467	0.0385077	rs559054	PCI domain containing 2 [Source:HGNC Symbol;Acc:HGNC:25653]	Required for B-cell survival through the regulation of the expression of cell-cycle checkpoint MAD2L1 protein during B cell differentiation (By similarity). Component of the TREX-2 complex (transcription and export complex 2), composed of at least ENY2, GANP, PCID2, SEM1, and either centrin CETN2 or CETN3 (PubMed:22307388). The TREX-2 complex functions in docking export-competent ribonucleoprotein particles (mRNPs) to the nuclear entrance of the nuclear pore complex (nuclear basket). TREX-2 participates in mRNA export and accurate chromatin positioning in the nucleus by tethering genes to the nuclear periphery. Binds and stabilizes BRCA2 and is thus involved in the control of R-loop-associated DNA damage and transcription-associated genomic instability. R-loop accumulation does not increase in PCID2-depleted cells.
PCIF1	20	44563316	44576662	75	rs59782893	rs34109603	90.3342	0.230308	0.0165349	rs151155732	PDX1 C-terminal inhibiting factor 1 [Source:HGNC Symbol;Acc:HGNC:16200]	May play a role in transcription elongation or in coupling transcription to pre-mRNA processing through its association with the phosphorylated C-terminal domain (CTD) of RNAPII largest subunit.
PCK1	20	56136136	56141513	166	rs6025599	rs16981188	137.547	0.693333	0.0010992	rs761342	phosphoenolpyruvate carboxykinase 1 [Source:HGNC Symbol;Acc:HGNC:8724]	Catalyzes the conversion of oxaloacetate (OAA) to phosphoenolpyruvate (PEP), the rate-limiting step in the metabolic pathway that produces glucose from lactate and other precursors derived from the citric acid cycle.
PCK2	14	24563339	24573341	91	rs149083831	rs36113166	79.3045	0.62257	0.0100177	rs117833529	phosphoenolpyruvate carboxykinase 2, mitochondrial [Source:HGNC Symbol;Acc:HGNC:8725]	Catalyzes the conversion of oxaloacetate (OAA) to phosphoenolpyruvate (PEP), the rate-limiting step in the metabolic pathway that produces glucose from lactate and other precursors derived from the citric acid cycle.
PCLO	7	82383320	82792197	323	rs17280913	rs2189094	522.642	0.0143449	0.000212703	rs2715150	piccolo presynaptic cytomatrix protein [Source:HGNC Symbol;Acc:HGNC:13406]	May act as a scaffolding protein involved in the organization of synaptic active zones and in synaptic vesicle trafficking.
PCM1	8	17780365	17887457	199	rs79937798	rs7825389	239.251	0.236044	0.00899465	rs185743521	pericentriolar material 1 [Source:HGNC Symbol;Acc:HGNC:8727]	Required for centrosome assembly and function. Essential for the correct localization of several centrosomal proteins including CEP250, CETN3, PCNT and NEK2. Required to anchor microtubules to the centrosome. Involved in the biogenesis of cilia.
PCMT1	6	150070830	150132557	48	rs4455682	rs2880436	63.3849	0.160026	0.00532111	rs76778493	protein-L-isoaspartate (D-aspartate) O-methyltransferase [Source:HGNC Symbol;Acc:HGNC:8728]	Catalyzes the methyl esterification of L-isoaspartyl and D-aspartyl residues in peptides and proteins that result from spontaneous decomposition of normal L-aspartyl and L-asparaginyl residues. It plays a role in the repair and/or degradation of damaged proteins. Acts on EIF4EBP2, microtubule-associated protein 2, calreticulin, clathrin light chains a and b, Ubiquitin carboxyl-terminal hydrolase isozyme L1, phosphatidylethanolamine-binding protein 1, stathmin, beta-synuclein and alpha-synuclein.
PCMTD1	8	52730134	52811746	80	rs4257997	rs79629306	47.6857	0.906186	0.0522982	rs79950154	protein-L-isoaspartate (D-aspartate) O-methyltransferase domain containing 1 [Source:HGNC Symbol;Acc:HGNC:30483]
PCMTD2	20	62887047	62907579	104	rs2983456	rs73626487	168.104	0.0697381	0.000593392	rs117754720	protein-L-isoaspartate (D-aspartate) O-methyltransferase domain containing 2 [Source:HGNC Symbol;Acc:HGNC:15882]	NA
PCNA	20	5095598	5107268	61	rs147513961	rs11700251	48.6737	0.679762	0.0728302	rs117953107	proliferating cell nuclear antigen [Source:HGNC Symbol;Acc:HGNC:8729]	Auxiliary protein of DNA polymerase delta and is involved in the control of eukaryotic DNA replication by increasing the polymerase's processibility during elongation of the leading strand. Induces a robust stimulatory effect on the 3'-5' exonuclease and 3'-phosphodiesterase, but not apurinic-apyrimidinic (AP) endonuclease, APEX2 activities. Has to be loaded onto DNA in order to be able to stimulate APEX2. Plays a key role in DNA damage response (DDR) by being conveniently positioned at the replication fork to coordinate DNA replication with DNA repair and DNA damage tolerance pathways (PubMed:24939902). Acts as a loading platform to recruit DDR proteins that allow completion of DNA replication after DNA damage and promote postreplication repair: Monoubiquitinated PCNA leads to recruitment of translesion (TLS) polymerases, while 'Lys-63'-linked polyubiquitination of PCNA is involved in error-free pathway and employs recombination mechanisms to synthesize across the lesion.
PCNA-AS1	20	5100231	5100615	53	rs261350	rs6107589	45.4969	0.590837	0.0728302	rs117953107	NA
PCNAP1	4	100081750	100082804	42	rs2851261	rs28720150	57.2433	0.174611	0.00107226	rs140649937	NA
PCNP	3	101293041	101313281	53	rs7622922	rs4683939	103.247	0.036433	0.00243824	rs13062095	PEST proteolytic signal containing nuclear protein [Source:HGNC Symbol;Acc:HGNC:30023]	May be involved in cell cycle regulation.
PCNT	21	47744035	47865682	142	rs2839189	rs12626961	90.566	0.855889	0.0100747	rs62224211	pericentrin [Source:HGNC Symbol;Acc:HGNC:16068]	Integral component of the filamentous matrix of the centrosome involved in the initial establishment of organized microtubule arrays in both mitosis and meiosis. Plays a role, together with DISC1, in the microtubule network formation. Is an integral component of the pericentriolar material (PCM). May play an important role in preventing premature centrosome splitting during interphase by inhibiting NEK2 kinase activity at the centrosome.
PCNX	14	71374121	71582099	164	rs117904053	rs55968807	191.637	0.227208	0.00439047	rs61989175	NA
PCNXL2	1	233119881	233431459	297	rs12046839	rs1294265	307.143	0.389161	0.00466139	rs34403278	NA
PCNXL3	11	65383782	65404910	72	rs10896016	rs2170082	50.1688	0.784159	0.00562008	rs112219657	NA
PCNXL4	14	60558628	60601532	46	rs219419	rs216526	36.4363	0.688097	0.0784338	rs45612532	NA
PCOLCE	7	100199881	100205798	51	rs2406243	rs2231172	79.4274	0.0747332	0.00132655	rs73407374	procollagen C-endopeptidase enhancer [Source:HGNC Symbol;Acc:HGNC:8738]	Binds to the C-terminal propeptide of type I procollagen and enhances procollagen C-proteinase activity.|C-terminal processed part of PCPE (CT-PCPE) may have an metalloproteinase inhibitory activity.
PCOLCE-AS1	7	100187023	100201661	53	rs73154895	rs62482245	79.3646	0.0876602	0.00132655	rs73407374	PCOLCE antisense RNA 1 [Source:HGNC Symbol;Acc:HGNC:40430]	NA
PCOLCE2	3	142536701	142608045	142	rs2177398	rs41424446	146.878	0.391219	0.0122419	rs140250367	procollagen C-endopeptidase enhancer 2 [Source:HGNC Symbol;Acc:HGNC:8739]	Binds to the C-terminal propeptide of types I and II procollagens and may enhance the cleavage of that propeptide by BMP1.
PCP2	19	7696500	7698634	104	rs151284870	rs138833940	61.1338	0.946527	0.00780179	rs3745367	Purkinje cell protein 2 [Source:HGNC Symbol;Acc:HGNC:30209]	May function as a cell-type specific modulator for G protein-mediated cell signaling.
PCP4	21	41239346	41301322	252	rs465679	rs2837340	278.904	0.278685	0.00135684	rs77469800	Purkinje cell protein 4 [Source:HGNC Symbol;Acc:HGNC:8742]	Functions as a modulator of calcium-binding by calmodulin. Thereby, regulates calmodulin activity and the different processes it controls (PubMed:19106096, PubMed:23204517, PubMed:27876793). For instance, may play a role in neuronal differentiation through activation of calmodulin-dependent kinase signaling pathways (PubMed:21491429).
PCP4L1	1	161228516	161255240	132	rs3924264	rs75938678	123.299	0.523388	0.0186294	rs113225011	Purkinje cell protein 4 like 1 [Source:HGNC Symbol;Acc:HGNC:20448]
PCSK1	5	95726039	95768985	90	rs1995186	rs10074809	124.009	0.115132	0.00285031	rs13169290	proprotein convertase subtilisin/kexin type 1 [Source:HGNC Symbol;Acc:HGNC:8743]	Involved in the processing of hormone and other protein precursors at sites comprised of pairs of basic amino acid residues. Substrates include POMC, renin, enkephalin, dynorphin, somatostatin, insulin and AGRP.
PCSK2	20	17206751	17465222	329	rs74469641	rs113459439	593.48	0.00719113	5.82E-05	rs2195110	proprotein convertase subtilisin/kexin type 2 [Source:HGNC Symbol;Acc:HGNC:8744]	Involved in the processing of hormone and other protein precursors at sites comprised of pairs of basic amino acid residues. Responsible for the release of glucagon from proglucagon in pancreatic A cells.
PCSK4	19	1481426	1490449	146	rs8108743	rs2656866	130.517	0.589549	0.00343015	rs791456	proprotein convertase subtilisin/kexin type 4 [Source:HGNC Symbol;Acc:HGNC:8746]	Proprotein convertase involved in the processing of hormone and other protein precursors at sites comprised of pairs of basic amino acid residues (By similarity). In males, important for ADAM2 processing as well as other acrosomal proteins with roles in fertilization and critical for normal fertilization events such as sperm capacitation, acrosome reaction and binding of sperm to zona pellucida (By similarity). Plays also a role in female fertility, involved in the regulation of trophoblast migration and placental development, may be through the proteolytical processing and activation of proteins such as IGF2 (PubMed:16040806). May also participate in folliculogenesis in the ovaries.
PCSK5	9	78505559	78977255	747	rs11144641	rs79311993	620.765	0.869746	0.00031378	rs35344761	proprotein convertase subtilisin/kexin type 5 [Source:HGNC Symbol;Acc:HGNC:8747]	Serine endoprotease that processes various proproteins by cleavage at paired basic amino acids, recognizing the RXXX[KR]R consensus motif. Likely functions in the constitutive and regulated secretory pathways. Plays an essential role in pregnancy establishment by proteolytic activation of a number of important factors such as BMP2, CALD1 and alpha-integrins.
PCSK6	15	101844132	102030187	502	rs139892967	rs142966452	416.592	0.823964	0.0101193	rs35106365	proprotein convertase subtilisin/kexin type 6 [Source:HGNC Symbol;Acc:HGNC:8569]	Serine endoprotease that processes various proproteins by cleavage at paired basic amino acids, recognizing the RXXX[KR]R consensus motif. Likely functions in the constitutive secretory pathway, with unique restricted distribution in both neuroendocrine and non-neuroendocrine tissues.
PCSK7	11	117075786	117103241	86	rs12418349	rs78366899	109.375	0.170322	0.0101497	rs11216322	proprotein convertase subtilisin/kexin type 7 [Source:HGNC Symbol;Acc:HGNC:8748]	Serine endoprotease that processes various proproteins by cleavage at paired basic amino acids, recognizing the RXXX[KR]R consensus motif. Likely functions in the constitutive secretory pathway.
PCSK9	1	55505148	55530526	152	rs79365581	rs145308120	157.723	0.38707	0.00269085	rs12732125	proprotein convertase subtilisin/kexin type 9 [Source:HGNC Symbol;Acc:HGNC:20001]	Crucial player in the regulation of plasma cholesterol homeostasis. Binds to low-density lipid receptor family members: low density lipoprotein receptor (LDLR), very low density lipoprotein receptor (VLDLR), apolipoprotein E receptor (LRP1/APOER) and apolipoprotein receptor 2 (LRP8/APOER2), and promotes their degradation in intracellular acidic compartments (PubMed:18039658). Acts via a non-proteolytic mechanism to enhance the degradation of the hepatic LDLR through a clathrin LDLRAP1/ARH-mediated pathway. May prevent the recycling of LDLR from endosomes to the cell surface or direct it to lysosomes for degradation. Can induce ubiquitination of LDLR leading to its subsequent degradation (PubMed:18799458, PubMed:17461796, PubMed:18197702, PubMed:22074827). Inhibits intracellular degradation of APOB via the autophagosome/lysosome pathway in a LDLR-independent manner. Involved in the disposal of non-acetylated intermediates of BACE1 in the early secretory pathway (PubMed:18660751). Inhibits epithelial Na(+) channel (ENaC)-mediated Na(+) absorption by reducing ENaC surface expression primarily by increasing its proteasomal degradation. Regulates neuronal apoptosis via modulation of LRP8/APOER2 levels and related anti-apoptotic signaling pathways.
PCTP	17	53828339	53854748	73	rs12603165	rs28640963	108.146	0.0719993	0.00766624	rs28524546	phosphatidylcholine transfer protein [Source:HGNC Symbol;Acc:HGNC:8752]	Catalyzes the transfer of phosphatidylcholine between membranes. Binds a single lipid molecule.
PCYOX1	2	70485230	70508317	35	rs150137540	rs7588392	26.3937	0.741384	0.0112832	rs150137540	prenylcysteine oxidase 1 [Source:HGNC Symbol;Acc:HGNC:20588]	Involved in the degradation of prenylated proteins. Cleaves the thioether bond of prenyl-L-cysteines, such as farnesylcysteine and geranylgeranylcysteine.
PCYOX1L	5	148737569	148749221	98	rs34960718	rs353303	98.488	0.423089	0.0154832	rs17642570	prenylcysteine oxidase 1 like [Source:HGNC Symbol;Acc:HGNC:28477]	Probable oxidoreductase.
PCYT1A	3	195965252	196014584	165	rs4916545	rs4916486	152.821	0.510105	0.0098715	rs3087896	phosphate cytidylyltransferase 1, choline, alpha [Source:HGNC Symbol;Acc:HGNC:8754]	Controls phosphatidylcholine synthesis.
PCYT2	17	79860776	79869353	62	rs3786149	rs112911973	41.4216	0.86845	0.0195933	rs35641439	phosphate cytidylyltransferase 2, ethanolamine [Source:HGNC Symbol;Acc:HGNC:8756]	Plays an important role in the biosynthesis of the phospholipid phosphatidylethanolamine. Catalyzes the formation of CDP-ethanolamine.
PDAP1	7	98992297	99006305	49	rs66568021	rs2280601	114.173	0.00884086	0.00160895	rs12535424	PDGFA associated protein 1 [Source:HGNC Symbol;Acc:HGNC:14634]	Enhances PDGFA-stimulated cell growth in fibroblasts, but inhibits the mitogenic effect of PDGFB.
PDC	1	186412697	186430240	44	rs12728791	rs7521968	74.5055	0.0506226	0.00212671	rs36019747	phosducin [Source:HGNC Symbol;Acc:HGNC:8759]	May participate in the regulation of visual phototransduction or in the integration of photoreceptor metabolism. Inhibits the transcriptional activation activity of the cone-rod homeobox CRX.
PDCD1	2	242792032	242801058	118	rs77948913	rs13034289	213.923	0.0453726	0.00239781	rs78707837	programmed cell death 1 [Source:HGNC Symbol;Acc:HGNC:8760]	NA
PDCD10	3	167401694	167452651	48	rs2420035	rs34849695	43.1869	0.558875	0.0219851	rs74900552	programmed cell death 10 [Source:HGNC Symbol;Acc:HGNC:8761]	Promotes cell proliferation. Modulates apoptotic pathways. Increases mitogen-activated protein kinase activity and STK26 activity (PubMed:27807006). Important for cell migration, and for normal structure and assembly of the Golgi complex (PubMed:27807006). Important for KDR/VEGFR2 signaling. Increases the stability of KDR/VEGFR2 and prevents its breakdown. Required for normal cardiovascular development. Required for normal angiogenesis, vasculogenesis and hematopoiesis during embryonic development.
PDCD11	10	105156411	105206019	90	rs117294680	rs118177631	134.769	0.0853222	0.00106683	rs11191673	programmed cell death 11 [Source:HGNC Symbol;Acc:HGNC:13408]	Essential for the generation of mature 18S rRNA, specifically necessary for cleavages at sites A0, 1 and 2 of the 47S precursor. Directly interacts with U3 snoRNA.|Involved in the biogenesis of rRNA.
PDCD1LG2	9	5510544	5571282	189	rs7048841	rs10975201	189.145	0.433583	0.0185555	rs2297137	programmed cell death 1 ligand 2 [Source:HGNC Symbol;Acc:HGNC:18731]	Involved in the costimulatory signal, essential for T-cell proliferation and IFNG production in a PDCD1-independent manner. Interaction with PDCD1 inhibits T-cell proliferation by blocking cell cycle progression and cytokine production.
PDCD2	6	170884659	170893780	35	rs74548861	rs148775461	20.338	0.874224	0.0868443	rs74723330	programmed cell death 2 [Source:HGNC Symbol;Acc:HGNC:8762]	May be a DNA-binding protein with a regulatory function. May play an important role in cell death and/or in regulation of cell proliferation.
PDCD2L	19	34895302	34917072	44	rs397072	rs78872486	90.5004	0.0143136	0.000124488	rs8107863	programmed cell death 2 like [Source:HGNC Symbol;Acc:HGNC:28194]	Over-expression suppresses AP1, CREB, NFAT, and NF-kB transcriptional activation, and delays cell cycle progression at S phase.
PDCD4	10	112631552	112659764	94	rs41292594	rs73343879	119.899	0.178911	0.0047255	rs77898756	programmed cell death 4 [Source:HGNC Symbol;Acc:HGNC:8763]	Inhibits translation initiation and cap-dependent translation. May excert its function by hindering the interaction between EIF4A1 and EIF4G. Inhibits the helicase activity of EIF4A. Modulates the activation of JUN kinase. Down-regulates the expression of MAP4K1, thus inhibiting events important in driving invasion, namely, MAPK85 activation and consequent JUN-dependent transcription. May play a role in apoptosis. Tumor suppressor. Inhibits tumor promoter-induced neoplastic transformation. Binds RNA.
PDCD4-AS1	10	112628647	112630662	82	rs7072681	rs143602287	107.426	0.160354	0.0047255	rs77898756	PDCD4 antisense RNA 1 [Source:HGNC Symbol;Acc:HGNC:27425]	NA
PDCD5	19	33072093	33078358	85	rs75176612	rs1549162	135.803	0.0768121	0.00365264	rs28615461	programmed cell death 5 [Source:HGNC Symbol;Acc:HGNC:8764]	May function in the process of apoptosis.
PDCD6	5	271735	315089	76	rs9312979	rs145029284	113.603	0.11003	0.00633334	rs75002370	programmed cell death 6 [Source:HGNC Symbol;Acc:HGNC:8765]	Calcium sensor that plays a key role in processes such as endoplasmic reticulum (ER)-Golgi vesicular transport, endosomal biogenesis or membrane repair. Acts as an adapter that bridges unrelated proteins or stabilizes weak protein-protein complexes in response to calcium: calcium-binding triggers exposure of apolar surface, promoting interaction with different sets of proteins thanks to 3 different hydrophobic pockets, leading to translocation to membranes (PubMed:20691033, PubMed:25667979). Involved in ER-Golgi transport by promoting the association between PDCD6IP and TSG101, thereby bridging together the ESCRT-III and ESCRT-I complexes (PubMed:19520058). Together with PEF1, acts as calcium-dependent adapter for the BCR(KLHL12) complex, a complex involved in ER-Golgi transport by regulating the size of COPII coats (PubMed:27716508). In response to cytosolic calcium increase, the heterodimer formed with PEF1 interacts with, and bridges together the BCR(KLHL12) complex and SEC31 (SEC31A or SEC31B), promoting monoubiquitination of SEC31 and subsequent collagen export, which is required for neural crest specification (PubMed:27716508). Involved in the regulation of the distribution and function of MCOLN1 in the endosomal pathway (PubMed:19864416). Promotes localization and polymerization of TFG at endoplasmic reticulum exit site (PubMed:27813252). Required for T-cell receptor-, Fas-, and glucocorticoid-induced apoptosis (By similarity). May mediate Ca(2+)-regulated signals along the death pathway: interaction with DAPK1 can accelerate apoptotic cell death by increasing caspase-3 activity (PubMed:16132846). Its role in apoptosis may however be indirect, as suggested by knockout experiments (By similarity). May inhibit KDR/VEGFR2-dependent angiogenesis; the function involves inhibition of VEGF-induced phosphorylation of the Akt signaling pathway (PubMed:21893193). In case of infection by HIV-1 virus, indirectly inhibits HIV-1 production by affecting viral Gag expression and distribution (PubMed:27784779).|Isoform 2: Has a lower Ca(2+) affinity than isoform 1.
PDCD6IP	3	33840062	33911199	94	rs4528890	rs115909812	107.982	0.270875	0.00110803	rs116676732	programmed cell death 6 interacting protein [Source:HGNC Symbol;Acc:HGNC:8766]	Multifunctional protein involved in endocytosis, multivesicular body biogenesis, membrane repair, cytokinesis, apoptosis and maintenance of tight junction integrity. Class E VPS protein involved in concentration and sorting of cargo proteins of the multivesicular body (MVB) for incorporation into intralumenal vesicles (ILVs) that are generated by invagination and scission from the limiting membrane of the endosome. Binds to the phospholipid lysobisphosphatidic acid (LBPA) which is abundant in MVBs internal membranes. The MVB pathway requires the sequential function of ESCRT-O, -I,-II and -III complexes (PubMed:14739459). The ESCRT machinery also functions in topologically equivalent membrane fission events, such as the terminal stages of cytokinesis (PubMed:17853893, PubMed:17556548). Adapter for a subset of ESCRT-III proteins, such as CHMP4, to function at distinct membranes. Required for completion of cytokinesis (PubMed:17853893, PubMed:17556548, PubMed:18641129). May play a role in the regulation of both apoptosis and cell proliferation. Regulates exosome biogenesis in concert with SDC1/4 and SDCBP (PubMed:22660413). By interacting with F-actin, PARD3 and TJP1 secures the proper assembly and positioning of actomyosin-tight junction complex at the apical sides of adjacent epithelial cells that defines a spatial membrane domain essential for the maintenance of epithelial cell polarity and barrier.|(Microbial infection) Involved in HIV-1 virus budding. Can replace TSG101 it its role of supporting HIV-1 release; this function requires the interaction with CHMP4B. The ESCRT machinery also functions in topologically equivalent membrane fission events, such as enveloped virus budding (HIV-1 and other lentiviruses).
PDCD6IPP2	15	29034979	29101720	64	rs369045042	rs4073318	69.3765	0.342331	0.0444365	rs58894774	NA
PDCD7	15	65409716	65426174	43	rs4238400	rs4335729	47.3159	0.31091	0.0279517	rs189803560	programmed cell death 7 [Source:HGNC Symbol;Acc:HGNC:8767]	Promotes apoptosis when overexpressed.
PDCL	9	125580375	125590935	58	rs77427365	rs151051024	81.8581	0.11367	0.0136292	rs10760257	phosducin like [Source:HGNC Symbol;Acc:HGNC:8770]	Isoform 1: Functions as a co-chaperone for CCT in the assembly of heterotrimeric G protein complexes, facilitates the assembly of both Gbeta-Ggamma and RGS-Gbeta5 heterodimers.|Isoform 2: Acts as a negative regulator of heterotrimeric G proteins assembly by trapping the preloaded G beta subunits inside the CCT chaperonin.
PDCL2	4	56422691	56458379	70	rs62305267	rs4865020	72.5267	0.372367	0.00505255	rs187064584	phosducin like 2 [Source:HGNC Symbol;Acc:HGNC:29524]	May play a role in germ cell maturation.
PDCL3	2	101179417	101193201	83	rs4851327	rs2946601	87.1603	0.358028	0.0136773	rs13028320	phosducin like 3 [Source:HGNC Symbol;Acc:HGNC:28860]	Acts as a chaperone for the angiogenic VEGF receptor KDR/VEGFR2, controlling its abundance and inhibiting its ubiquitination and degradation. Modulates the activation of caspases during apoptosis. Is a substrate for Orgyia pseudotsugata multicapsid polyhedrosis virus (OpMNPV) IAP-mediated ubiquitination.
PDCL3P4	3	101431277	101432260	35	rs7644519	rs34376498	50.274	0.124626	0.00542429	rs2611838	NA
PDDC1	11	767222	777487	95	rs11246288	rs114688208	195.443	0.0167275	0.000940084	rs11246306	NA
PDE10A	6	165740775	166075588	449	rs76822911	rs4463239	382.467	0.780493	0.00054621	rs2983530	phosphodiesterase 10A [Source:HGNC Symbol;Acc:HGNC:8772]	Plays a role in signal transduction by regulating the intracellular concentration of cyclic nucleotides. Can hydrolyze both cAMP and cGMP, but has higher affinity for cAMP and is more efficient with cAMP as substrate. May play a critical role in regulating cAMP and cGMP levels in the striatum, a region of the brain that contributes to the control of movement and cognition.
PDE11A	2	178487976	178973066	326	rs10201153	rs334091	254.527	0.779837	0.00460095	rs77195785	phosphodiesterase 11A [Source:HGNC Symbol;Acc:HGNC:8773]	Plays a role in signal transduction by regulating the intracellular concentration of cyclic nucleotides cAMP and cGMP. Catalyzes the hydrolysis of both cAMP and cGMP to 5'-AMP and 5'-GMP, respectively.
PDE12	3	57541980	57547768	47	rs142316434	rs4597680	46.094	0.439233	0.00589436	rs61747701	phosphodiesterase 12 [Source:HGNC Symbol;Acc:HGNC:25386]	Enzyme that cleaves 2',5'-phosphodiester bond linking adenosines of the 5'-triphosphorylated oligoadenylates, triphosphorylated oligoadenylates referred as 2-5A modulates the 2-5A system. This enzyme degraded triphosphorylated 2-5A to produce AMP and ATP. Also cleaves 3',5'-phosphodiester bond of oligoadenylates. Plays a role as a negative regulator of the The 2-5A system that is one of the major pathways for antiviral and antitumor functions induced by interferons (IFNs). Suppression of this enzyme induces reduction of viral replication in Hela cells, thus counteracting the antiviral pathway probably by inhibiting the 2-5A system.
PDE1A	2	183004761	183387572	240	rs2368291	rs71427854	247.429	0.386876	0.012406	rs9784041	phosphodiesterase 1A [Source:HGNC Symbol;Acc:HGNC:8774]	Cyclic nucleotide phosphodiesterase with a dual-specificity for the second messengers cAMP and cGMP, which are key regulators of many important physiological processes. Has a higher affinity for cGMP than for cAMP.
PDE1B	12	54943176	54973023	136	rs1249391	rs111315825	262.729	0.00765286	0.000157597	rs1795819	phosphodiesterase 1B [Source:HGNC Symbol;Acc:HGNC:8775]	Cyclic nucleotide phosphodiesterase with a dual-specificity for the second messengers cAMP and cGMP, which are key regulators of many important physiological processes. Has a preference for cGMP as a substrate.
PDE1C	7	31790792	32339016	586	rs34179	rs215690	684.444	0.182497	0.00242613	rs73094517	phosphodiesterase 1C [Source:HGNC Symbol;Acc:HGNC:8776]	Cyclic nucleotide phosphodiesterase with a dual-specificity for the second messengers cAMP and cGMP, which are key regulators of many important physiological processes. Has a high affinity for both cAMP and cGMP.
PDE2A	11	72287183	72385497	206	rs148769295	rs1466532	179.358	0.60977	0.00644459	rs61893888	phosphodiesterase 2A [Source:HGNC Symbol;Acc:HGNC:8777]	Cyclic nucleotide phosphodiesterase with a dual-specificity for the second messengers cAMP and cGMP, which are key regulators of many important physiological processes.|Isoform PDE2A2: Regulates Mitochondrial cAMP Levels and Respiration.
PDE3A	12	20522178	20837041	421	rs10841486	rs1356147	468.222	0.268328	0.00182875	rs10841521	phosphodiesterase 3A [Source:HGNC Symbol;Acc:HGNC:8778]	Cyclic nucleotide phosphodiesterase with a dual-specificity for the second messengers cAMP and cGMP, which are key regulators of many important physiological processes.
PDE3B	11	14665268	14893604	90	rs10766186	rs117335120	107.518	0.230141	0.00932794	rs73418685	phosphodiesterase 3B [Source:HGNC Symbol;Acc:HGNC:8779]	Cyclic nucleotide phosphodiesterase with a dual-specificity for the second messengers cAMP and cGMP, which are key regulators of many important physiological processes. May play a role in fat metabolism. Regulates cAMP binding of RAPGEF3. Through simultaneous binding to RAPGEF3 and PIK3R6 assembles a signaling complex in which the PI3K gamma complex is activated by RAPGEF3 and which is involved in angiogenesis.
PDE4A	19	10527448	10580307	106	rs12720260	rs34177255	74.3905	0.792585	0.00436396	rs45524632	phosphodiesterase 4A [Source:HGNC Symbol;Acc:HGNC:8780]	Hydrolyzes the second messenger cAMP, which is a key regulator of many important physiological processes.
PDE4B	1	66258192	66840262	339	rs10789199	rs11208859	396.689	0.196362	0.00112431	rs112917817	phosphodiesterase 4B [Source:HGNC Symbol;Acc:HGNC:8781]	Hydrolyzes the second messenger cAMP, which is a key regulator of many important physiological processes. May be involved in mediating central nervous system effects of therapeutic agents ranging from antidepressants to antiasthmatic and anti-inflammatory agents.
PDE4C	19	18318770	18359010	106	rs4808754	rs58160291	268.291	0.0041476	0.00143597	rs12461261	phosphodiesterase 4C [Source:HGNC Symbol;Acc:HGNC:8782]	Hydrolyzes the second messenger cAMP, which is a key regulator of many important physiological processes.
PDE4D	5	58264865	59783925	930	rs57337307	rs6891919	840.905	0.685605	0.000631486	rs1423308	phosphodiesterase 4D [Source:HGNC Symbol;Acc:HGNC:8783]	Hydrolyzes the second messenger cAMP, which is a key regulator of many important physiological processes.
PDE4DIP	1	144851423	145076186	8	rs611160	rs28758781	5.67205	0.626762	0.177834	rs28758781	phosphodiesterase 4D interacting protein [Source:HGNC Symbol;Acc:HGNC:15580]	May function as an anchor sequestering components of the cAMP-dependent pathway to Golgi and/or centrosomes.
PDE5A	4	120415549	120549981	97	rs34954036	rs72678585	106.813	0.304415	0.004076	rs145813106	phosphodiesterase 5A [Source:HGNC Symbol;Acc:HGNC:8784]	Plays a role in signal transduction by regulating the intracellular concentration of cyclic nucleotides. This phosphodiesterase catalyzes the specific hydrolysis of cGMP to 5'-GMP (PubMed:9714779, PubMed:15489334). Specifically regulates nitric-oxide-generated cGMP (PubMed:15489334).
PDE6A	5	149237518	149324356	165	rs75294071	rs11748318	88.92	0.988166	0.0263196	rs72830257	phosphodiesterase 6A [Source:HGNC Symbol;Acc:HGNC:8785]	This protein participates in processes of transmission and amplification of the visual signal.
PDE6B	4	619362	664681	102	rs28682363	rs11248036	115.691	0.262854	0.00209179	rs77684698	phosphodiesterase 6B [Source:HGNC Symbol;Acc:HGNC:8786]	This protein participates in processes of transmission and amplification of the visual signal. Necessary for the formation of a functional phosphodiesterase holoenzyme.
PDE6C	10	95372344	95425429	162	rs61866606	rs979117	224.945	0.0836552	0.00342592	rs7906128	phosphodiesterase 6C [Source:HGNC Symbol;Acc:HGNC:8787]
PDE6D	2	232597134	232646037	83	rs56203507	rs36086887	149.645	0.0467648	0.0126833	rs838446	phosphodiesterase 6D [Source:HGNC Symbol;Acc:HGNC:8788]	Promotes the release of prenylated target proteins from cellular membranes (PubMed:9712853). Modulates the activity of prenylated or palmitoylated Ras family members by regulating their subcellular location (PubMed:22002721, PubMed:23698361). Required for normal ciliary targeting of farnesylated target proteins, such as INPP5E (PubMed:24166846). Modulates the subcellular location of target proteins by acting as a GTP specific dissociation inhibitor (GDI) (By similarity). Increases the affinity of ARL3 for GTP by several orders of magnitude. Stabilizes ARL3-GTP by decreasing the nucleotide dissociation rate.
PDE6G	17	79617488	79623607	82	rs7213849	rs12937051	129.396	0.0822343	0.00228278	rs7406440	phosphodiesterase 6G [Source:HGNC Symbol;Acc:HGNC:8789]	Participates in processes of transmission and amplification of the visual signal. cGMP-PDEs are the effector molecules in G-protein-mediated phototransduction in vertebrate rods and cones.
PDE6H	12	15125955	15134799	77	rs2256577	rs7486156	103.981	0.160851	0.00712395	rs61910465	phosphodiesterase 6H [Source:HGNC Symbol;Acc:HGNC:8790]	Participates in processes of transmission and amplification of the visual signal. cGMP-PDEs are the effector molecules in G-protein-mediated phototransduction in vertebrate rods and cones.
PDE7A	8	66626568	66753969	119	rs116843393	rs145064331	112.635	0.481593	0.0144581	rs118107026	phosphodiesterase 7A [Source:HGNC Symbol;Acc:HGNC:8791]	Hydrolyzes the second messenger cAMP, which is a key regulator of many important physiological processes. May have a role in muscle signal transduction.
PDE7B	6	136172833	136516709	265	rs1342239	rs9494492	309.387	0.206639	0.000588263	rs9376166	phosphodiesterase 7B [Source:HGNC Symbol;Acc:HGNC:8792]	Hydrolyzes the second messenger cAMP, which is a key regulator of many important physiological processes. May be involved in the control of cAMP-mediated neural activity and cAMP metabolism in the brain.
PDE8A	15	85523743	85682376	215	rs112131391	rs74027444	291.465	0.119995	0.00649594	rs1109065	phosphodiesterase 8A [Source:HGNC Symbol;Acc:HGNC:8793]	Hydrolyzes the second messenger cAMP, which is a key regulator of many important physiological processes (PubMed:18983167). May be involved in maintaining basal levels of the cyclic nucleotide and/or in the cAMP regulation of germ cell development (PubMed:18983167). Binding to RAF1 reduces RAF1 'Ser-259' inhibitory-phosphorylation and stimulates RAF1-dependent EGF-activated ERK-signaling (PubMed:23509299). Protects against cell death induced by hydrogen peroxide and staurosporine (PubMed:23509299).
PDE8B	5	76506705	76724080	272	rs59550543	rs142521171	277.474	0.403824	0.0108841	rs73764873	phosphodiesterase 8B [Source:HGNC Symbol;Acc:HGNC:8794]	Hydrolyzes the second messenger cAMP, which is a key regulator of many important physiological processes. May be involved in specific signaling in the thyroid gland.
PDE9A	21	44073861	44195618	280	rs112779919	rs111264737	326.193	0.223041	0.000609704	rs58923164	phosphodiesterase 9A [Source:HGNC Symbol;Acc:HGNC:8795]	Specifically hydrolyzes the second messenger cGMP, which is a key regulator of many important physiological processes. Highly specific: compared to other members of the cyclic nucleotide phosphodiesterase family, has the highest affinity and selectivity for cGMP (PubMed:9624146, PubMed:18757755, PubMed:21483814). Specifically regulates natriuretic-peptide-dependent cGMP signaling in heart, acting as a regulator of cardiac hypertrophy in myocytes and muscle. Does not regulate nitric oxide-dependent cGMP in heart (PubMed:25799991). Additional experiments are required to confirm whether its ability to hydrolyze natriuretic-peptide-dependent cGMP is specific to heart or is a general feature of the protein (Probable). In brain, involved in cognitive function, such as learning and long-term memory.
PDF	16	69362523	69364498	59	rs112044666	rs9938316	74.9297	0.192902	0.0018815	rs145826618	peptide deformylase, mitochondrial [Source:HGNC Symbol;Acc:HGNC:30012]	Removes the formyl group from the N-terminal Met of newly synthesized proteins.
PDGFA	7	536896	559481	229	rs148129428	rs9801087	339.679	0.0446787	5.35E-05	rs78975623	platelet derived growth factor subunit A [Source:HGNC Symbol;Acc:HGNC:8799]	Growth factor that plays an essential role in the regulation of embryonic development, cell proliferation, cell migration, survival and chemotaxis. Potent mitogen for cells of mesenchymal origin. Required for normal lung alveolar septum formation during embryogenesis, normal development of the gastrointestinal tract, normal development of Leydig cells and spermatogenesis. Required for normal oligodendrocyte development and normal myelination in the spinal cord and cerebellum. Plays an important role in wound healing. Signaling is modulated by the formation of heterodimers with PDGFB.
PDGFB	22	39619684	39640957	147	rs73884852	rs17304621	119.731	0.71253	0.0101124	rs79805578	platelet derived growth factor subunit B [Source:HGNC Symbol;Acc:HGNC:8800]	Growth factor that plays an essential role in the regulation of embryonic development, cell proliferation, cell migration, survival and chemotaxis. Potent mitogen for cells of mesenchymal origin (PubMed:26599395). Required for normal proliferation and recruitment of pericytes and vascular smooth muscle cells in the central nervous system, skin, lung, heart and placenta. Required for normal blood vessel development, and for normal development of kidney glomeruli. Plays an important role in wound healing. Signaling is modulated by the formation of heterodimers with PDGFA.
PDGFC	4	157682762	157892546	157	rs35334156	rs17035514	152.476	0.466758	0.0231518	rs2343726	platelet derived growth factor C [Source:HGNC Symbol;Acc:HGNC:8801]	Growth factor that plays an essential role in the regulation of embryonic development, cell proliferation, cell migration, survival and chemotaxis. Potent mitogen and chemoattractant for cells of mesenchymal origin. Required for normal skeleton formation during embryonic development, especially for normal development of the craniofacial skeleton and for normal development of the palate. Required for normal skin morphogenesis during embryonic development. Plays an important role in wound healing, where it appears to be involved in three stages: inflammation, proliferation and remodeling. Plays an important role in angiogenesis and blood vessel development. Involved in fibrotic processes, in which transformation of interstitial fibroblasts into myofibroblasts plus collagen deposition occurs. The CUB domain has mitogenic activity in coronary artery smooth muscle cells, suggesting a role beyond the maintenance of the latency of the PDGF domain. In the nucleus, PDGFC seems to have additional function.
PDGFD	11	103777913	104035027	242	rs116907823	rs11530789	279.753	0.222881	0.000934145	rs881365	platelet derived growth factor D [Source:HGNC Symbol;Acc:HGNC:30620]	Growth factor that plays an essential role in the regulation of embryonic development, cell proliferation, cell migration, survival and chemotaxis. Potent mitogen for cells of mesenchymal origin. Plays an important role in wound healing. Induces macrophage recruitment, increased interstitial pressure, and blood vessel maturation during angiogenesis. Can initiate events that lead to a mesangial proliferative glomerulonephritis, including influx of monocytes and macrophages and production of extracellular matrix.
PDGFRA	4	55095263	55164412	102	rs10013880	rs7656302	184.201	0.0158502	0.00421755	rs7686588	platelet derived growth factor receptor alpha [Source:HGNC Symbol;Acc:HGNC:8803]	Tyrosine-protein kinase that acts as a cell-surface receptor for PDGFA, PDGFB and PDGFC and plays an essential role in the regulation of embryonic development, cell proliferation, survival and chemotaxis. Depending on the context, promotes or inhibits cell proliferation and cell migration. Plays an important role in the differentiation of bone marrow-derived mesenchymal stem cells. Required for normal skeleton development and cephalic closure during embryonic development. Required for normal development of the mucosa lining the gastrointestinal tract, and for recruitment of mesenchymal cells and normal development of intestinal villi. Plays a role in cell migration and chemotaxis in wound healing. Plays a role in platelet activation, secretion of agonists from platelet granules, and in thrombin-induced platelet aggregation. Binding of its cognate ligands - homodimeric PDGFA, homodimeric PDGFB, heterodimers formed by PDGFA and PDGFB or homodimeric PDGFC -leads to the activation of several signaling cascades; the response depends on the nature of the bound ligand and is modulated by the formation of heterodimers between PDGFRA and PDGFRB. Phosphorylates PIK3R1, PLCG1, and PTPN11. Activation of PLCG1 leads to the production of the cellular signaling molecules diacylglycerol and inositol 1,4,5-trisphosphate, mobilization of cytosolic Ca(2+) and the activation of protein kinase C. Phosphorylates PIK3R1, the regulatory subunit of phosphatidylinositol 3-kinase, and thereby mediates activation of the AKT1 signaling pathway. Mediates activation of HRAS and of the MAP kinases MAPK1/ERK2 and/or MAPK3/ERK1. Promotes activation of STAT family members STAT1, STAT3 and STAT5A and/or STAT5B. Receptor signaling is down-regulated by protein phosphatases that dephosphorylate the receptor and its down-stream effectors, and by rapid internalization of the activated receptor.
PDGFRB	5	149493401	149535422	169	rs10476929	rs4705427	109.136	0.926172	0.0208206	rs149360747	platelet derived growth factor receptor beta [Source:HGNC Symbol;Acc:HGNC:8804]	Tyrosine-protein kinase that acts as cell-surface receptor for homodimeric PDGFB and PDGFD and for heterodimers formed by PDGFA and PDGFB, and plays an essential role in the regulation of embryonic development, cell proliferation, survival, differentiation, chemotaxis and migration. Plays an essential role in blood vessel development by promoting proliferation, migration and recruitment of pericytes and smooth muscle cells to endothelial cells. Plays a role in the migration of vascular smooth muscle cells and the formation of neointima at vascular injury sites. Required for normal development of the cardiovascular system. Required for normal recruitment of pericytes (mesangial cells) in the kidney glomerulus, and for normal formation of a branched network of capillaries in kidney glomeruli. Promotes rearrangement of the actin cytoskeleton and the formation of membrane ruffles. Binding of its cognate ligands - homodimeric PDGFB, heterodimers formed by PDGFA and PDGFB or homodimeric PDGFD -leads to the activation of several signaling cascades; the response depends on the nature of the bound ligand and is modulated by the formation of heterodimers between PDGFRA and PDGFRB. Phosphorylates PLCG1, PIK3R1, PTPN11, RASA1/GAP, CBL, SHC1 and NCK1. Activation of PLCG1 leads to the production of the cellular signaling molecules diacylglycerol and inositol 1,4,5-trisphosphate, mobilization of cytosolic Ca(2+) and the activation of protein kinase C. Phosphorylation of PIK3R1, the regulatory subunit of phosphatidylinositol 3-kinase, leads to the activation of the AKT1 signaling pathway. Phosphorylation of SHC1, or of the C-terminus of PTPN11, creates a binding site for GRB2, resulting in the activation of HRAS, RAF1 and down-stream MAP kinases, including MAPK1/ERK2 and/or MAPK3/ERK1. Promotes phosphorylation and activation of SRC family kinases. Promotes phosphorylation of PDCD6IP/ALIX and STAM. Receptor signaling is down-regulated by protein phosphatases that dephosphorylate the receptor and its down-stream effectors, and by rapid internalization of the activated receptor.
PDGFRL	8	17433941	17500642	377	rs2720494	rs4921804	218.212	0.978853	0.0341834	rs2299564	platelet derived growth factor receptor like [Source:HGNC Symbol;Acc:HGNC:8805]
PDHA2	4	96761238	96762625	95	rs28516597	rs76989685	75.2996	0.641842	0.00956432	rs13136693	pyruvate dehydrogenase E1 alpha 2 subunit [Source:HGNC Symbol;Acc:HGNC:8807]	The pyruvate dehydrogenase complex catalyzes the overall conversion of pyruvate to acetyl-CoA and CO(2), and thereby links the glycolytic pathway to the tricarboxylic cycle.
PDHB	3	58413356	58419579	46	rs62258078	rs7612773	60.8151	0.176683	0.00434545	rs13315871	pyruvate dehydrogenase E1 beta subunit [Source:HGNC Symbol;Acc:HGNC:8808]	The pyruvate dehydrogenase complex catalyzes the overall conversion of pyruvate to acetyl-CoA and CO(2), and thereby links the glycolytic pathway to the tricarboxylic cycle.
PDHX	11	34937676	35017675	93	rs1509662	rs2785156	39.0261	0.99648	0.0549453	rs72919091	pyruvate dehydrogenase complex component X [Source:HGNC Symbol;Acc:HGNC:21350]	Required for anchoring dihydrolipoamide dehydrogenase (E3) to the dihydrolipoamide transacetylase (E2) core of the pyruvate dehydrogenase complexes of eukaryotes. This specific binding is essential for a functional PDH complex.
PDIA2	16	333117	337209	148	rs60691679	rs7498932	410.993	0.000757947	3.44E-05	rs113851505	protein disulfide isomerase family A member 2 [Source:HGNC Symbol;Acc:HGNC:14180]	Acts as an intracellular estrogen-binding protein. May be involved in modulating cellular levels and biological functions of estrogens in the pancreas. May act as a chaperone that inhibits aggregation of misfolded proteins.
PDIA3	15	44038589	44064804	37	rs28578041	rs2955969	122.741	0.000376776	5.81E-05	rs7174732	protein disulfide isomerase family A member 3 [Source:HGNC Symbol;Acc:HGNC:4606]
PDIA3P1	1	146649429	146651528	51	rs78473820	rs12035400	30.4119	0.861828	0.0792229	rs78473820	NA
PDIA4	7	148700153	148725782	106	rs822551	rs56246959	89.0931	0.6197	0.0220889	rs6946304	protein disulfide isomerase family A member 4 [Source:HGNC Symbol;Acc:HGNC:30167]
PDIA5	3	122785855	122880953	184	rs13324846	rs112246036	167.041	0.577733	0.00526617	rs28661248	protein disulfide isomerase family A member 5 [Source:HGNC Symbol;Acc:HGNC:24811]
PDIA6	2	10923516	10978103	212	rs55855917	rs62121767	170.434	0.757287	0.00157028	rs80292143	protein disulfide isomerase family A member 6 [Source:HGNC Symbol;Acc:HGNC:30168]	May function as a chaperone that inhibits aggregation of misfolded proteins. Plays a role in platelet aggregation and activation by agonists such as convulxin, collagen and thrombin.
PDIK1L	1	26437655	26452039	63	rs114428841	rs72886692	132.109	0.00969002	0.00166601	rs1335762	PDLIM1 interacting kinase 1 like [Source:HGNC Symbol;Acc:HGNC:18981]
PDILT	16	20370491	20416033	140	rs4780877	rs111977380	105.949	0.844933	0.00683714	rs78913673	protein disulfide isomerase like, testis expressed [Source:HGNC Symbol;Acc:HGNC:27338]	Probable redox-inactive chaperone involved in spermatogenesis.
PDK1	2	173420100	173490351	102	rs16860643	rs76787863	87.9131	0.589685	0.00534476	rs78327151	pyruvate dehydrogenase kinase 1 [Source:HGNC Symbol;Acc:HGNC:8809]	Kinase that plays a key role in regulation of glucose and fatty acid metabolism and homeostasis via phosphorylation of the pyruvate dehydrogenase subunits PDHA1 and PDHA2. This inhibits pyruvate dehydrogenase activity, and thereby regulates metabolite flux through the tricarboxylic acid cycle, down-regulates aerobic respiration and inhibits the formation of acetyl-coenzyme A from pyruvate. Plays an important role in cellular responses to hypoxia and is important for cell proliferation under hypoxia. Protects cells against apoptosis in response to hypoxia and oxidative stress.
PDK2	17	48172100	48188733	106	rs11658565	rs4794106	107.109	0.418465	0.00645535	rs73987429	pyruvate dehydrogenase kinase 2 [Source:HGNC Symbol;Acc:HGNC:8810]	Kinase that plays a key role in the regulation of glucose and fatty acid metabolism and homeostasis via phosphorylation of the pyruvate dehydrogenase subunits PDHA1 and PDHA2. This inhibits pyruvate dehydrogenase activity, and thereby regulates metabolite flux through the tricarboxylic acid cycle, down-regulates aerobic respiration and inhibits the formation of acetyl-coenzyme A from pyruvate. Inhibition of pyruvate dehydrogenase decreases glucose utilization and increases fat metabolism. Mediates cellular responses to insulin. Plays an important role in maintaining normal blood glucose levels and in metabolic adaptation to nutrient availability. Via its regulation of pyruvate dehydrogenase activity, plays an important role in maintaining normal blood pH and in preventing the accumulation of ketone bodies under starvation. Plays a role in the regulation of cell proliferation and in resistance to apoptosis under oxidative stress. Plays a role in p53/TP53-mediated apoptosis.
PDK4	7	95212808	95225925	90	rs7798235	rs111692839	62.1394	0.799458	0.0487072	rs6946568	pyruvate dehydrogenase kinase 4 [Source:HGNC Symbol;Acc:HGNC:8812]	Kinase that plays a key role in regulation of glucose and fatty acid metabolism and homeostasis via phosphorylation of the pyruvate dehydrogenase subunits PDHA1 and PDHA2. This inhibits pyruvate dehydrogenase activity, and thereby regulates metabolite flux through the tricarboxylic acid cycle, down-regulates aerobic respiration and inhibits the formation of acetyl-coenzyme A from pyruvate. Inhibition of pyruvate dehydrogenase decreases glucose utilization and increases fat metabolism in response to prolonged fasting and starvation. Plays an important role in maintaining normal blood glucose levels under starvation, and is involved in the insulin signaling cascade. Via its regulation of pyruvate dehydrogenase activity, plays an important role in maintaining normal blood pH and in preventing the accumulation of ketone bodies under starvation. In the fed state, mediates cellular responses to glucose levels and to a high-fat diet. Regulates both fatty acid oxidation and de novo fatty acid biosynthesis. Plays a role in the generation of reactive oxygen species. Protects detached epithelial cells against anoikis. Plays a role in cell proliferation via its role in regulating carbohydrate and fatty acid metabolism.
PDLIM1	10	96997324	97050905	153	rs7089303	rs111385662	153.176	0.435799	0.00352132	rs56864056	PDZ and LIM domain 1 [Source:HGNC Symbol;Acc:HGNC:2067]	Cytoskeletal protein that may act as an adapter that brings other proteins (like kinases) to the cytoskeleton.
PDLIM2	8	22436253	22455538	103	rs2461483	rs113675166	85.6426	0.657763	0.0150802	rs73229819	PDZ and LIM domain 2 [Source:HGNC Symbol;Acc:HGNC:13992]	Probable adapter protein located at the actin cytoskeleton that promotes cell attachment. Necessary for the migratory capacity of epithelial cells. Overexpression enhances cell adhesion to collagen and fibronectin and suppresses anchorage independent growth. May contribute to tumor cell migratory capacity.
PDLIM3	4	186421814	186456712	137	rs72712041	rs6824017	170.229	0.187841	0.010969	rs35539208	PDZ and LIM domain 3 [Source:HGNC Symbol;Acc:HGNC:20767]	May play a role in the organization of actin filament arrays within muscle cells.
PDLIM4	5	131593350	131609147	63	rs185616	rs3805673	87.4847	0.172047	0.0023502	rs114176351	PDZ and LIM domain 4 [Source:HGNC Symbol;Acc:HGNC:16501]
PDLIM5	4	95373007	95589378	202	rs67636336	rs2865370	381.79	0.00885206	0.000517163	rs2055792	PDZ and LIM domain 5 [Source:HGNC Symbol;Acc:HGNC:17468]	May play an important role in the heart development by scaffolding PKC to the Z-disk region. May play a role in the regulation of cardiomyocyte expansion. Overexpression promotes the development of heart hypertrophy. Contributes to the regulation of dendritic spine morphogenesis in neurons. May restrain postsynaptic growth of excitatory synapses.
PDLIM7	5	176910394	176924606	53	rs4976694	rs28626332	43.6683	0.693227	0.0294696	rs76020004	PDZ and LIM domain 7 [Source:HGNC Symbol;Acc:HGNC:22958]	May function as a scaffold on which the coordinated assembly of proteins can occur. May play a role as an adapter that, via its PDZ domain, localizes LIM-binding proteins to actin filaments of both skeletal muscle and nonmuscle tissues. Involved in both of the two fundamental mechanisms of bone formation, direct bone formation (e.g. embryonic flat bones mandible and cranium), and endochondral bone formation (e.g. embryonic long bone development). Plays a role during fracture repair. Involved in BMP6 signaling pathway.
PDP1	8	94929082	94938296	59	rs62525197	rs10956893	41.5179	0.786089	0.000902581	rs62525197	pyruvate dehyrogenase phosphatase catalytic subunit 1 [Source:HGNC Symbol;Acc:HGNC:9279]	Catalyzes the dephosphorylation and concomitant reactivation of the alpha subunit of the E1 component of the pyruvate dehydrogenase complex.
PDP2	16	66914382	66925002	51	rs461943	rs8045523	45.1799	0.555671	0.0129294	rs4783744	pyruvate dehyrogenase phosphatase catalytic subunit 2 [Source:HGNC Symbol;Acc:HGNC:30263]	Catalyzes the dephosphorylation and concomitant reactivation of the alpha subunit of the E1 component of the pyruvate dehydrogenase complex.
PDPK1	16	2587964	2653191	32	rs140006438	rs192914992	26.5372	0.656095	0.0831405	rs62040717	3-phosphoinositide dependent protein kinase 1 [Source:HGNC Symbol;Acc:HGNC:8816]	Serine/threonine kinase which acts as a master kinase, phosphorylating and activating a subgroup of the AGC family of protein kinases. Its targets include: protein kinase B (PKB/AKT1, PKB/AKT2, PKB/AKT3), p70 ribosomal protein S6 kinase (RPS6KB1), p90 ribosomal protein S6 kinase (RPS6KA1, RPS6KA2 and RPS6KA3), cyclic AMP-dependent protein kinase (PRKACA), protein kinase C (PRKCD and PRKCZ), serum and glucocorticoid-inducible kinase (SGK1, SGK2 and SGK3), p21-activated kinase-1 (PAK1), protein kinase PKN (PKN1 and PKN2). Plays a central role in the transduction of signals from insulin by providing the activating phosphorylation to PKB/AKT1, thus propagating the signal to downstream targets controlling cell proliferation and survival, as well as glucose and amino acid uptake and storage. Negatively regulates the TGF-beta-induced signaling by: modulating the association of SMAD3 and SMAD7 with TGF-beta receptor, phosphorylating SMAD2, SMAD3, SMAD4 and SMAD7, preventing the nuclear translocation of SMAD3 and SMAD4 and the translocation of SMAD7 from the nucleus to the cytoplasm in response to TGF-beta. Activates PPARG transcriptional activity and promotes adipocyte differentiation. Activates the NF-kappa-B pathway via phosphorylation of IKKB. The tyrosine phosphorylated form is crucial for the regulation of focal adhesions by angiotensin II. Controls proliferation, survival, and growth of developing pancreatic cells. Participates in the regulation of Ca(2+) entry and Ca(2+)-activated K(+) channels of mast cells. Essential for the motility of vascular endothelial cells (ECs) and is involved in the regulation of their chemotaxis. Plays a critical role in cardiac homeostasis by serving as a dual effector for cell survival and beta-adrenergic response. Plays an important role during thymocyte development by regulating the expression of key nutrient receptors on the surface of pre-T cells and mediating Notch-induced cell growth and proliferative responses. Provides negative feedback inhibition to toll-like receptor-mediated NF-kappa-B activation in macrophages. Isoform 3 is catalytically inactive.
PDPN	1	13910251	13944452	164	rs2492763	rs12076662	155.795	0.510714	0.0116618	rs4661648	podoplanin [Source:HGNC Symbol;Acc:HGNC:29602]	May be involved in cell migration and/or actin cytoskeleton organization. When expressed in keratinocytes, induces changes in cell morphology with transfected cells showing an elongated shape, numerous membrane protrusions, major reorganization of the actin cytoskeleton, increased motility and decreased cell adhesion. Required for normal lung cell proliferation and alveolus formation at birth. Ligand for CLEC1B, a platelet receptor (PubMed:18215137). Induces platelet aggregation (PubMed:14522983, PubMed:15231832). Does not have any effect on folic acid or amino acid transport. Does not function as a water channel or as a regulator of aquaporin-type water channels.
PDPR	16	70147528	70195184	23	rs4985485	rs4247108	34.5653	0.12906	0.00202061	rs41329948	pyruvate dehydrogenase phosphatase regulatory subunit [Source:HGNC Symbol;Acc:HGNC:30264]	Decreases the sensitivity of PDP1 to magnesium ions, and this inhibition is reversed by the polyamine spermine.
PDRG1	20	30532757	30539883	84	rs75697670	rs6087810	155.162	0.0225778	0.00060467	rs745384	p53 and DNA damage regulated 1 [Source:HGNC Symbol;Acc:HGNC:16119]	May play a role in chaperone-mediated protein folding.
PDS5A	4	39824482	39979576	160	rs62310130	rs7435794	113.868	0.802632	0.0172334	rs73229733	PDS5 cohesin associated factor A [Source:HGNC Symbol;Acc:HGNC:29088]	Probable regulator of sister chromatid cohesion in mitosis which may stabilize cohesin complex association with chromatin. May couple sister chromatid cohesion during mitosis to DNA replication. Cohesion ensures that chromosome partitioning is accurate in both meiotic and mitotic cells and plays an important role in DNA repair.
PDS5B	13	33160563	33352158	89	rs207621	rs80332711	146.289	0.0342156	0.000930801	rs11147504	PDS5 cohesin associated factor B [Source:HGNC Symbol;Acc:HGNC:20418]	Regulator of sister chromatid cohesion in mitosis which may stabilize cohesin complex association with chromatin. May couple sister chromatid cohesion during mitosis to DNA replication. Cohesion ensures that chromosome partitioning is accurate in both meiotic and mitotic cells and plays an important role in DNA repair. Plays a role in androgen-induced proliferative arrest in prostate cells.
PDSS1	10	26986594	27035726	101	rs1853684	rs4463751	74.6104	0.764162	0.00712048	rs61838926	decaprenyl diphosphate synthase subunit 1 [Source:HGNC Symbol;Acc:HGNC:17759]	Supplies decaprenyl diphosphate, the precursor for the side chain of the isoprenoid quinones ubiquinone-10.
PDSS2	6	107473760	107780779	228	rs781200	rs77483802	276.915	0.192838	0.000407014	rs77688161	decaprenyl diphosphate synthase subunit 2 [Source:HGNC Symbol;Acc:HGNC:23041]	Supplies decaprenyl diphosphate, the precursor for the side chain of the isoprenoid quinones ubiquinone-10.
PDX1	13	28494167	28500451	84	rs77702249	rs9554217	63.6025	0.775862	0.0161764	rs142914446	pancreatic and duodenal homeobox 1 [Source:HGNC Symbol;Acc:HGNC:6107]	Activates insulin, somatostatin, glucokinase, islet amyloid polypeptide and glucose transporter type 2 gene transcription. Particularly involved in glucose-dependent regulation of insulin gene transcription. As part of a PDX1:PBX1b:MEIS2b complex in pancreatic acinar cells is involved in the transcriptional activation of the ELA1 enhancer; the complex binds to the enhancer B element and cooperates with the transcription factor 1 complex (PTF1) bound to the enhancer A element. Binds preferentially the DNA motif 5'-[CT]TAAT[TG]-3'. During development, specifies the early pancreatic epithelium, permitting its proliferation, branching and subsequent differentiation. At adult stage, required for maintaining the hormone-producing phenotype of the beta-cell.
PDX1-AS1	13	28403895	28495541	200	rs9581912	rs3812863	154.999	0.83415	0.0161764	rs142914446	NA
PDXDC1	16	15068591	15233206	70	rs6498524	rs7499243	112.579	0.066902	0.000678158	rs76702213	pyridoxal dependent decarboxylase domain containing 1 [Source:HGNC Symbol;Acc:HGNC:28995]	NA
PDXDC2P	16	70010201	70099851	57	rs904806	rs4985497	68.6511	0.23834	0.00202061	rs41329948	NA
PDXK	21	45138977	45182188	133	rs2838344	rs73367288	113.314	0.621335	0.023862	rs73224975	pyridoxal kinase [Source:HGNC Symbol;Acc:HGNC:8819]	Required for synthesis of pyridoxal-5-phosphate from vitamin B6.
PDXP	22	38054736	38062939	84	rs551430633	rs4820300	96.3322	0.276912	0.0164439	rs80083606	pyridoxal phosphatase [Source:HGNC Symbol;Acc:HGNC:30259]	Protein serine phosphatase that dephosphorylates 'Ser-3' in cofilin and probably also dephosphorylates phospho-serine residues in DSTN. Regulates cofilin-dependent actin cytoskeleton reorganization. Required for normal progress through mitosis and normal cytokinesis. Does not dephosphorylate phospho-threonines in LIMK1. Does not dephosphorylate peptides containing phospho-tyrosine (PubMed:15580268). Pyridoxal phosphate (PLP) phosphatase, which also catalyzes the dephosphorylation of pyridoxine 5'-phosphate (PNP) and pyridoxamine 5'-phosphate (PMP), with order of substrate preference PLP > PNP > PMP (PubMed:14522954).
PDYN	20	1959401	1974931	151	rs2267905	rs6046274	80.8766	0.958873	0.0987831	rs2267914	prodynorphin [Source:HGNC Symbol;Acc:HGNC:8820]	Leu-enkephalins compete with and mimic the effects of opiate drugs. They play a role in a number of physiologic functions, including pain perception and responses to stress.|Dynorphin peptides differentially regulate the kappa opioid receptor. Dynorphin A(1-13) has a typical opiod activity, it is 700 times more potent than Leu-enkephalin.|Leumorphin has a typical opiod activity and may have anti-apoptotic effect.
PDZD2	5	31799030	32111038	612	rs4867081	rs1973195	728.095	0.131445	0.00157463	rs78480772	PDZ domain containing 2 [Source:HGNC Symbol;Acc:HGNC:18486]
PDZD3	11	119056165	119060932	52	rs641382	rs11217204	97.5515	0.0276181	0.00387475	rs192734017	PDZ domain containing 3 [Source:HGNC Symbol;Acc:HGNC:19891]	Acts as a regulatory protein that associates with GUCY2C and negatively modulates its heat-stable enterotoxin-mediated activation. Stimulates SLC9A3 activity in the presence of elevated calcium ions.
PDZD7	10	102767439	102790914	113	rs12765046	rs10786618	79.321	0.87065	0.0291634	rs76529895	PDZ domain containing 7 [Source:HGNC Symbol;Acc:HGNC:26257]
PDZD8	10	119042605	119134937	134	rs363373	rs180683110	96.9829	0.860525	0.00477812	rs117067572	PDZ domain containing 8 [Source:HGNC Symbol;Acc:HGNC:26974]	Plays a role in the regulation of cell morphology and cytoskeletal organization. May inhibit herpes simplex virus 1 infection at an early stage. May promote retroviral infection.
PDZD9	16	21995185	22012431	41	rs62046059	rs117281362	20.991	0.956068	0.172093	rs112082760	PDZ domain containing 9 [Source:HGNC Symbol;Acc:HGNC:28740]	NA
PDZK1	1	145727665	145764206	32	rs77865880	rs1284300	22.8155	0.706159	0.0438908	rs10399658	PDZ domain containing 1 [Source:HGNC Symbol;Acc:HGNC:8821]	A scaffold protein that connects plasma membrane proteins and regulatory components, regulating their surface expression in epithelial cells apical domains. May be involved in the coordination of a diverse range of regulatory processes for ion transport and second messenger cascades. In complex with SLC9A3R1, may cluster proteins that are functionally dependent in a mutual fashion and modulate the trafficking and the activity of the associated membrane proteins. May play a role in the cellular mechanisms associated with multidrug resistance through its interaction with ABCC2 and PDZK1IP1. May potentiate the CFTR chloride channel activity. Required for normal cell-surface expression of SCARB1. Plays a role in maintaining normal plasma cholesterol levels via its effects on SCARB1. Plays a role in the normal localization and function of the chloride-anion exchanger SLC26A6 to the plasma membrane in the brush border of the proximal tubule of the kidney. May be involved in the regulation of proximal tubular Na(+)-dependent inorganic phosphate cotransport therefore playing an important role in tubule function.
PDZK1IP1	1	47649260	47655771	78	rs12046688	rs9436225	57.8409	0.740474	0.0697046	rs12760654	PDZK1 interacting protein 1 [Source:HGNC Symbol;Acc:HGNC:16887]	May play an important role in tumor biology.
PDZRN3	3	73431651	73674072	333	rs34424250	rs9821729	436.248	0.11203	0.00145941	rs112564454	PDZ domain containing ring finger 3 [Source:HGNC Symbol;Acc:HGNC:17704]	E3 ubiquitin-protein ligase. Plays an important role in regulating the surface level of MUSK on myotubes. Mediates the ubiquitination of MUSK, promoting its endocytosis and lysosomal degradation. Might contribute to terminal myogenic differentiation.
PDZRN4	12	41582249	41968392	277	rs66492063	rs287049	1012.36	2.40E-06	3.11E-06	rs7961155	PDZ domain containing ring finger 4 [Source:HGNC Symbol;Acc:HGNC:30552]
PEA15	1	160175124	160185162	97	rs41288131	rs6661197	138.384	0.0813942	0.0181902	rs12410580	proliferation and apoptosis adaptor protein 15 [Source:HGNC Symbol;Acc:HGNC:8822]	Blocks Ras-mediated inhibition of integrin activation and modulates the ERK MAP kinase cascade. Inhibits RPS6KA3 activities by retaining it in the cytoplasm (By similarity). Inhibits both TNFRSF6- and TNFRSF1A-mediated CASP8 activity and apoptosis. Regulates glucose transport by controlling both the content of SLC2A1 glucose transporters on the plasma membrane and the insulin-dependent trafficking of SLC2A4 from the cell interior to the surface.
PEAK1	15	77400497	77712446	109	rs16968660	rs146731845	116.562	0.347643	0.00740809	rs11630804	pseudopodium enriched atypical kinase 1 [Source:HGNC Symbol;Acc:HGNC:29431]	Tyrosine kinase that may play a role in cell spreading and migration on fibronectin. May directly or indirectly affect phosphorylation levels of cytoskeleton-associated proteins MAPK1/ERK and PXN.
PEAR1	1	156863522	156886226	91	rs10908521	rs77944040	104.807	0.260851	0.0110658	rs945508	platelet endothelial aggregation receptor 1 [Source:HGNC Symbol;Acc:HGNC:33631]	When overexpressed, reduces the number of both early and late non-adherent myeloid progenitor cells.
PEBP1	12	118573869	118583390	79	rs12426192	rs17512198	78.5587	0.420081	0.0205456	rs149138610	phosphatidylethanolamine binding protein 1 [Source:HGNC Symbol;Acc:HGNC:8630]	Binds ATP, opioids and phosphatidylethanolamine. Has lower affinity for phosphatidylinositol and phosphatidylcholine. Serine protease inhibitor which inhibits thrombin, neuropsin and chymotrypsin but not trypsin, tissue type plasminogen activator and elastase (By similarity). Inhibits the kinase activity of RAF1 by inhibiting its activation and by dissociating the RAF1/MEK complex and acting as a competitive inhibitor of MEK phosphorylation.|HCNP may be involved in the function of the presynaptic cholinergic neurons of the central nervous system. HCNP increases the production of choline acetyltransferase but not acetylcholinesterase. Seems to be mediated by a specific receptor.
PEBP4	8	22570764	22785421	380	rs10098338	rs117416770	401.887	0.349426	0.00293735	rs73212812	phosphatidylethanolamine binding protein 4 [Source:HGNC Symbol;Acc:HGNC:28319]	Seems to promote cellular resistance to TNF-induced apoptosis by inhibiting activation of the Raf-1/MEK/ERK pathway, JNK and phosphatidylethanolamine externalization.
PECAM1	17	62396776	62407083	51	rs55701964	rs116486123	33.5338	0.779686	0.00816175	rs140711261	NA
PECR	2	216903110	216946539	128	rs7567735	rs1805382	88.3128	0.870149	0.0151898	rs116415882	peroxisomal trans-2-enoyl-CoA reductase [Source:HGNC Symbol;Acc:HGNC:18281]	Participates in chain elongation of fatty acids. Has no 2,4-dienoyl-CoA reductase activity.
PEF1	1	32095462	32110838	61	rs945214	rs2275097	41.0971	0.76378	0.0198128	rs2297681	penta-EF-hand domain containing 1 [Source:HGNC Symbol;Acc:HGNC:30009]	Calcium-binding protein that acts as an adapter that bridges unrelated proteins or stabilizes weak protein-protein complexes in response to calcium. Together with PDCD6, acts as calcium-dependent adapter for the BCR(KLHL12) complex, a complex involved in endoplasmic reticulum (ER)-Golgi transport by regulating the size of COPII coats (PubMed:27716508). In response to cytosolic calcium increase, the heterodimer formed with PDCD6 interacts with, and bridges together the BCR(KLHL12) complex and SEC31 (SEC31A or SEC31B), promoting monoubiquitination of SEC31 and subsequent collagen export, which is required for neural crest specification (PubMed:27716508). Its role in the heterodimer formed with PDCD6 is however unclear: some evidences show that PEF1 and PDCD6 work together and promote association between PDCD6 and SEC31 in presence of calcium (PubMed:27716508). Other reports show that PEF1 dissociates from PDCD6 in presence of calcium, and may act as a negative regulator of PDCD6 (PubMed:11278427). Also acts as a negative regulator of ER-Golgi transport; possibly by inhibiting interaction between PDCD6 and SEC31.
PEG10	7	94285636	94299006	45	rs67556925	rs1818795	36.5681	0.654267	0.00612251	rs7780881	paternally expressed 10 [Source:HGNC Symbol;Acc:HGNC:14005]	Prevents apoptosis in hepatocellular carcinoma (HCC) cells through interaction with SIAH1, a mediator of apoptosis. May also have a role in cell growth promotion and hepatoma formation. Inhibits the TGF-beta signaling by interacting with the TGF-beta receptor ALK1. When overexpressed, induces the formation of cellular extension, such as filipodia in association with ALK1. Involved at the immediate early stage of adipocyte differentiation (By similarity). May bind to the 5'-GCCTGTCTTT-3' DNA sequence of the MB1 domain in the myelin basic protein (MBP) promoter.
PEG3	19	57321444	57352094	75	rs12984346	rs71354020	82.9615	0.309511	0.0157349	rs6510022	paternally expressed 3 [Source:HGNC Symbol;Acc:HGNC:8826]	Induces apoptosis in cooperation with SIAH1A. Acts as a mediator between p53/TP53 and BAX in a neuronal death pathway that is activated by DNA damage. Acts synergistically with TRAF2 and inhibits TNF induced apoptosis through activation of NF-kappa-B (By similarity). Possesses a tumor suppressing activity in glioma cells.
PEG3-AS1	19	57323847	57325161	40	rs12984346	rs11881055	44.1623	0.322873	0.0157349	rs6510022	NA
PELI1	2	64319785	64371605	98	rs116500081	rs12987393	158.043	0.0763924	0.00303814	rs6717990	pellino E3 ubiquitin protein ligase 1 [Source:HGNC Symbol;Acc:HGNC:8827]	E3 ubiquitin ligase catalyzing the covalent attachment of ubiquitin moieties onto substrate proteins. Involved in the TLR and IL-1 signaling pathways via interaction with the complex containing IRAK kinases and TRAF6. Mediates 'Lys-63'-linked polyubiquitination of IRAK1 allowing subsequent NF-kappa-B activation.
PELI2	14	56585092	56768031	175	rs149595513	rs17091335	197.32	0.276663	0.0222019	rs139933676	pellino E3 ubiquitin protein ligase family member 2 [Source:HGNC Symbol;Acc:HGNC:8828]	E3 ubiquitin ligase catalyzing the covalent attachment of ubiquitin moieties onto substrate proteins. Involved in the TLR and IL-1 signaling pathways via interaction with the complex containing IRAK kinases and TRAF6. Mediates IL1B-induced IRAK1 'Lys-63'-linked polyubiquitination and possibly 'Lys-48'-linked ubiquitination. May be important for LPS- and IL1B-induced MAP3K7-dependent, but not MAP3K3-dependent, NF-kappa-B activation. Can activate the MAP (mitogen activated protein) kinase pathway leading to activation of ELK1.
PELI3	11	66233797	66244808	44	rs77498041	rs74491182	91.8317	0.0102755	1.15E-05	rs1671063	pellino E3 ubiquitin protein ligase family member 3 [Source:HGNC Symbol;Acc:HGNC:30010]	E3 ubiquitin ligase catalyzing the covalent attachment of ubiquitin moieties onto substrate proteins. Involved in the TLR and IL-1 signaling pathways via interaction with the complex containing IRAK kinases and TRAF6. Mediates 'Lys-63'-linked polyubiquitination of IRAK1. Can activate AP1/JUN and ELK1. Not required for NF-kappa-B activation.
PELO	5	52083773	52098452	96	rs1450952	rs73756272	75.0349	0.671806	0.0566185	rs164654	pelota mRNA surveillance and ribosome rescue factor [Source:HGNC Symbol;Acc:HGNC:8829]	Required for normal chromosome segregation during cell division and genomic stability (By similarity). May function in recognizing stalled ribosomes and triggering endonucleolytic cleavage of the mRNA, a mechanism to release non-functional ribosomes and degrade damaged mRNAs. May have ribonuclease activity .
PELP1	17	4574678	4607632	129	rs114781964	rs12452075	166.083	0.145552	0.00176226	rs8082690	proline, glutamate and leucine rich protein 1 [Source:HGNC Symbol;Acc:HGNC:30134]	Coactivator of estrogen receptor-mediated transcription and a corepressor of other nuclear hormone receptors and sequence-specific transcription factors. Plays a role in estrogen receptor (ER) genomic activity when present in the nuclear compartment by activating the ER target genes in a hormonal stimulation dependent manner. Can facilitate ER non-genomic signaling via SRC and PI3K interaction in the cytosol. Plays a role in E2-mediated cell cycle progression by interacting with RB1. May have important functional implications in ER/growth factor cross-talk. Interacts with several growth factor signaling components including EGFR and HRS. Involved in nuclear receptor signaling via its interaction with AR and NR3C1. May promote tumorigenesis via its interaction with and modulation of several oncogenes including SRC, PI3K, STAT3 and EGFR. Plays a role in cancer cell metastasis via its ability to modulate E2-mediated cytoskeleton changes and cell migration via its interaction with SRC and PI3K. Functions as the key stabilizing component of the Five Friends of Methylated CHTOP (5FMC) complex; the 5FMC complex is recruited to ZNF148 by methylated CHTOP, leading to desumoylation of ZNF148 and subsequent transactivation of ZNF148 target genes.
PEMT	17	17408876	17495017	141	rs16961756	rs78302208	86.3157	0.897727	0.0306247	rs75593451	phosphatidylethanolamine N-methyltransferase [Source:HGNC Symbol;Acc:HGNC:8830]	Catalyzes the three sequential steps of the methylation pathway of phosphatidylcholine biosynthesis, the SAM-dependent methylation of phosphatidylethanolamine (PE) to phosphatidylmonomethylethanolamine (PMME), PMME to phosphatidyldimethylethanolamine (PDME), and PDME to phosphatidylcholine (PC).
PENK	8	57353512	57359282	57	rs4737430	rs2610058	210.234	9.29E-05	2.35E-05	rs2582394	proenkephalin [Source:HGNC Symbol;Acc:HGNC:8831]	Met- and Leu-enkephalins compete with and mimic the effects of opiate drugs. They play a role in a number of physiologic functions, including pain perception and responses to stress. PENK(114-133) and PENK(237-258) increase glutamate release in the striatum. PENK(114-133) decreases GABA concentration in the striatum.
PEPD	19	33877854	34012799	241	rs78889164	rs76664457	349.861	0.0850794	0.00178392	rs7249954	peptidase D [Source:HGNC Symbol;Acc:HGNC:8840]	Splits dipeptides with a prolyl or hydroxyprolyl residue in the C-terminal position. Plays an important role in collagen metabolism because the high level of iminoacids in collagen.
PER1	17	8043787	8055753	114	rs16957160	rs12950021	131.319	0.260731	0.00625369	rs55915523	period circadian regulator 1 [Source:HGNC Symbol;Acc:HGNC:8845]	Transcriptional repressor which forms a core component of the circadian clock. The circadian clock, an internal time-keeping system, regulates various physiological processes through the generation of approximately 24 hour circadian rhythms in gene expression, which are translated into rhythms in metabolism and behavior. It is derived from the Latin roots 'circa' (about) and 'diem' (day) and acts as an important regulator of a wide array of physiological functions including metabolism, sleep, body temperature, blood pressure, endocrine, immune, cardiovascular, and renal function. Consists of two major components: the central clock, residing in the suprachiasmatic nucleus (SCN) of the brain, and the peripheral clocks that are present in nearly every tissue and organ system. Both the central and peripheral clocks can be reset by environmental cues, also known as Zeitgebers (German for 'timegivers'). The predominant Zeitgeber for the central clock is light, which is sensed by retina and signals directly to the SCN. The central clock entrains the peripheral clocks through neuronal and hormonal signals, body temperature and feeding-related cues, aligning all clocks with the external light/dark cycle. Circadian rhythms allow an organism to achieve temporal homeostasis with its environment at the molecular level by regulating gene expression to create a peak of protein expression once every 24 hours to control when a particular physiological process is most active with respect to the solar day. Transcription and translation of core clock components (CLOCK, NPAS2, ARNTL/BMAL1, ARNTL2/BMAL2, PER1, PER2, PER3, CRY1 and CRY2) plays a critical role in rhythm generation, whereas delays imposed by post-translational modifications (PTMs) are important for determining the period (tau) of the rhythms (tau refers to the period of a rhythm and is the length, in time, of one complete cycle). A diurnal rhythm is synchronized with the day/night cycle, while the ultradian and infradian rhythms have a period shorter and longer than 24 hours, respectively. Disruptions in the circadian rhythms contribute to the pathology of cardiovascular diseases, cancer, metabolic syndromes and aging. A transcription/translation feedback loop (TTFL) forms the core of the molecular circadian clock mechanism. Transcription factors, CLOCK or NPAS2 and ARNTL/BMAL1 or ARNTL2/BMAL2, form the positive limb of the feedback loop, act in the form of a heterodimer and activate the transcription of core clock genes and clock-controlled genes (involved in key metabolic processes), harboring E-box elements (5'-CACGTG-3') within their promoters. The core clock genes: PER1/2/3 and CRY1/2 which are transcriptional repressors form the negative limb of the feedback loop and interact with the CLOCK|NPAS2-ARNTL/BMAL1|ARNTL2/BMAL2 heterodimer inhibiting its activity and thereby negatively regulating their own expression. This heterodimer also activates nuclear receptors NR1D1/2 and RORA/B/G, which form a second feedback loop and which activate and repress ARNTL/BMAL1 transcription, respectively. Regulates circadian target genes expression at post-transcriptional levels, but may not be required for the repression at transcriptional level. Controls PER2 protein decay. Represses CRY2 preventing its repression on CLOCK/ARNTL target genes such as FXYD5 and SCNN1A in kidney and PPARA in liver. Besides its involvement in the maintenance of the circadian clock, has an important function in the regulation of several processes. Participates in the repression of glucocorticoid receptor NR3C1/GR-induced transcriptional activity by reducing the association of NR3C1/GR to glucocorticoid response elements (GREs) by ARNTL:CLOCK. Plays a role in the modulation of the neuroinflammatory state via the regulation of inflammatory mediators release, such as CCL2 and IL6. In spinal astrocytes, negatively regulates the MAPK14/p38 and MAPK8/JNK MAPK cascades as well as the subsequent activation of NFkappaB. Coordinately regulates the expression of multiple genes that are involved in the regulation of renal sodium reabsorption. Can act as gene expression activator in a gene and tissue specific manner, in kidney enhances WNK1 and SLC12A3 expression in collaboration with CLOCK. Modulates hair follicle cycling. Represses the CLOCK-ARNTL/BMAL1 induced transcription of BHLHE40/DEC1.
PER2	2	239152678	239197207	143	rs3795903	rs73090911	113.762	0.726853	0.014502	rs1199033	period circadian regulator 2 [Source:HGNC Symbol;Acc:HGNC:8846]	Transcriptional repressor which forms a core component of the circadian clock. The circadian clock, an internal time-keeping system, regulates various physiological processes through the generation of approximately 24 hour circadian rhythms in gene expression, which are translated into rhythms in metabolism and behavior. It is derived from the Latin roots 'circa' (about) and 'diem' (day) and acts as an important regulator of a wide array of physiological functions including metabolism, sleep, body temperature, blood pressure, endocrine, immune, cardiovascular, and renal function. Consists of two major components: the central clock, residing in the suprachiasmatic nucleus (SCN) of the brain, and the peripheral clocks that are present in nearly every tissue and organ system. Both the central and peripheral clocks can be reset by environmental cues, also known as Zeitgebers (German for 'timegivers'). The predominant Zeitgeber for the central clock is light, which is sensed by retina and signals directly to the SCN. The central clock entrains the peripheral clocks through neuronal and hormonal signals, body temperature and feeding-related cues, aligning all clocks with the external light/dark cycle. Circadian rhythms allow an organism to achieve temporal homeostasis with its environment at the molecular level by regulating gene expression to create a peak of protein expression once every 24 hours to control when a particular physiological process is most active with respect to the solar day. Transcription and translation of core clock components (CLOCK, NPAS2, ARNTL/BMAL1, ARNTL2/BMAL2, PER1, PER2, PER3, CRY1 and CRY2) plays a critical role in rhythm generation, whereas delays imposed by post-translational modifications (PTMs) are important for determining the period (tau) of the rhythms (tau refers to the period of a rhythm and is the length, in time, of one complete cycle). A diurnal rhythm is synchronized with the day/night cycle, while the ultradian and infradian rhythms have a period shorter and longer than 24 hours, respectively. Disruptions in the circadian rhythms contribute to the pathology of cardiovascular diseases, cancer, metabolic syndrome and aging. A transcription/translation feedback loop (TTFL) forms the core of the molecular circadian clock mechanism. Transcription factors, CLOCK or NPAS2 and ARNTL/BMAL1 or ARNTL2/BMAL2, form the positive limb of the feedback loop, act in the form of a heterodimer and activate the transcription of core clock genes and clock-controlled genes (involved in key metabolic processes), harboring E-box elements (5'-CACGTG-3') within their promoters. The core clock genes: PER1/2/3 and CRY1/2 which are transcriptional repressors form the negative limb of the feedback loop and interact with the CLOCK|NPAS2-ARNTL/BMAL1|ARNTL2/BMAL2 heterodimer inhibiting its activity and thereby negatively regulating their own expression. This heterodimer also activates nuclear receptors NR1D1/2 and RORA/B/G, which form a second feedback loop and which activate and repress ARNTL/BMAL1 transcription, respectively. PER1 and PER2 proteins transport CRY1 and CRY2 into the nucleus with appropriate circadian timing, but also contribute directly to repression of clock-controlled target genes through interaction with several classes of RNA-binding proteins, helicases and others transcriptional repressors. PER appears to regulate circadian control of transcription by at least three different modes. First, interacts directly with the CLOCK-ARTNL/BMAL1 at the tail end of the nascent transcript peak to recruit complexes containing the SIN3-HDAC that remodel chromatin to repress transcription. Second, brings H3K9 methyltransferases such as SUV39H1 and SUV39H2 to the E-box elements of the circadian target genes, like PER2 itself or PER1. The recruitment of each repressive modifier to the DNA seems to be very precisely temporally orchestrated by the large PER complex, the deacetylases acting before than the methyltransferases. Additionally, large PER complexes are also recruited to the target genes 3' termination site through interactions with RNA-binding proteins and helicases that may play a role in transcription termination to regulate transcription independently of CLOCK-ARTNL/BMAL1 interactions. Recruitment of large PER complexes to the elongating polymerase at PER and CRY termination sites inhibited SETX action, impeding RNA polymerase II release and thereby repressing transcriptional reinitiation. May propagate clock information to metabolic pathways via the interaction with nuclear receptors. Coactivator of PPARA and corepressor of NR1D1, binds rhythmically at the promoter of nuclear receptors target genes like ARNTL or G6PC. Directly and specifically represses PPARG proadipogenic activity by blocking PPARG recruitment to target promoters and thereby inhibiting transcriptional activation. Required for fatty acid and lipid metabolism, is involved as well in the regulation of circulating insulin levels. Plays an important role in the maintenance of cardiovascular functions through the regulation of NO and vasodilatatory prostaglandins production in aortas. Controls circadian glutamate uptake in synaptic vesicles through the regulation of VGLUT1 expression. May also be involved in the regulation of inflammatory processes. Represses the CLOCK-ARNTL/BMAL1 induced transcription of BHLHE40/DEC1 and ATF4. Negatively regulates the formation of the TIMELESS-CRY1 complex by competing with TIMELESS for binding to CRY1.
PER3	1	7844488	7905240	157	rs4908688	rs227147	139.626	0.553345	0.0189295	rs9803727	period circadian regulator 3 [Source:HGNC Symbol;Acc:HGNC:8847]	Originally described as a core component of the circadian clock. The circadian clock, an internal time-keeping system, regulates various physiological processes through the generation of approximately 24 hour circadian rhythms in gene expression, which are translated into rhythms in metabolism and behavior. It is derived from the Latin roots 'circa' (about) and 'diem' (day) and acts as an important regulator of a wide array of physiological functions including metabolism, sleep, body temperature, blood pressure, endocrine, immune, cardiovascular, and renal function. Consists of two major components: the central clock, residing in the suprachiasmatic nucleus (SCN) of the brain, and the peripheral clocks that are present in nearly every tissue and organ system. Both the central and peripheral clocks can be reset by environmental cues, also known as Zeitgebers (German for 'timegivers'). The predominant Zeitgeber for the central clock is light, which is sensed by retina and signals directly to the SCN. The central clock entrains the peripheral clocks through neuronal and hormonal signals, body temperature and feeding-related cues, aligning all clocks with the external light/dark cycle. Circadian rhythms allow an organism to achieve temporal homeostasis with its environment at the molecular level by regulating gene expression to create a peak of protein expression once every 24 hours to control when a particular physiological process is most active with respect to the solar day. Transcription and translation of core clock components (CLOCK, NPAS2, ARNTL/BMAL1, ARNTL2/BMAL2, PER1, PER2, PER3, CRY1 and CRY2) plays a critical role in rhythm generation, whereas delays imposed by post-translational modifications (PTMs) are important for determining the period (tau) of the rhythms (tau refers to the period of a rhythm and is the length, in time, of one complete cycle). A diurnal rhythm is synchronized with the day/night cycle, while the ultradian and infradian rhythms have a period shorter and longer than 24 hours, respectively. Disruptions in the circadian rhythms contribute to the pathology of cardiovascular diseases, cancer, metabolic syndromes and aging. A transcription/translation feedback loop (TTFL) forms the core of the molecular circadian clock mechanism. Transcription factors, CLOCK or NPAS2 and ARNTL/BMAL1 or ARNTL2/BMAL2, form the positive limb of the feedback loop, act in the form of a heterodimer and activate the transcription of core clock genes and clock-controlled genes (involved in key metabolic processes), harboring E-box elements (5'-CACGTG-3') within their promoters. The core clock genes: PER1/2/3 and CRY1/2 which are transcriptional repressors form the negative limb of the feedback loop and interact with the CLOCK|NPAS2-ARNTL/BMAL1|ARNTL2/BMAL2 heterodimer inhibiting its activity and thereby negatively regulating their own expression. This heterodimer also activates nuclear receptors NR1D1, NR1D2, RORA, RORB and RORG, which form a second feedback loop and which activate and repress ARNTL/BMAL1 transcription, respectively. Has a redundant role with the other PER proteins PER1 and PER2 and is not essential for the circadian rhythms maintenance. In contrast, plays an important role in sleep-wake timing and sleep homeostasis probably through the transcriptional regulation of sleep homeostasis-related genes, without influencing circadian parameters. Can bind heme.
PER4	7	9673899	9675447	165	rs1566923	rs190517537	135.902	0.665641	0.00155069	rs76886651	NA
PERM1	1	910578	917497	131	rs2879816	rs76467416	215.065	0.0551166	0.00117213	rs2710888	PPARGC1 and ESRR induced regulator, muscle 1 [Source:HGNC Symbol;Acc:HGNC:28208]	Regulates the expression of selective PPARGC1A/B and ESRRA/B/G target genes with roles in glucose and lipid metabolism, energy transfer, contractile function, muscle mitochondrial biogenesis and oxidative capacity. Required for the efficient induction of MT-CO2, MT-CO3, COX4I1, TFB1M, TFB2M, POLRMT and SIRT3 by PPARGC1A. Positively regulates the PPARGC1A/ESRRG-induced expression of CKMT2, TNNI3 and SLC2A4 and negatively regulates the PPARGC1A/ESRRG-induced expression of PDK4.
PERP	6	138409641	138428660	122	rs9376317	rs4896324	129.994	0.358218	0.00867784	rs79884014	PERP, TP53 apoptosis effector [Source:HGNC Symbol;Acc:HGNC:17637]	Component of intercellular desmosome junctions. Plays a role in stratified epithelial integrity and cell-cell adhesion by promoting desmosome assembly. Plays a role as an effector in the TP53-dependent apoptotic pathway.
PES1	22	30972611	31003000	162	rs7290074	rs5753263	148.979	0.537367	0.000833193	rs79435691	pescadillo ribosomal biogenesis factor 1 [Source:HGNC Symbol;Acc:HGNC:8848]	Component of the PeBoW complex, which is required for maturation of 28S and 5.8S ribosomal RNAs and formation of the 60S ribosome.
PET100	19	7694670	7696510	100	rs34632343	rs3826739	59.5716	0.936386	0.00780179	rs3745367	PET100 homolog [Source:HGNC Symbol;Acc:HGNC:40038]
PET112	4	152591808	152682175	74	rs6825241	rs72730175	128.724	0.0405016	0.000943838	rs4696282	NA
PET117	20	18118498	18123812	122	rs73101557	rs6081032	141.749	0.271257	0.00656146	rs2244073	PET117 homolog [Source:HGNC Symbol;Acc:HGNC:40045]
PEX1	7	92116336	92157845	44	rs111505926	rs76223764	29.7344	0.7932	0.0170432	rs116985978	peroxisomal biogenesis factor 1 [Source:HGNC Symbol;Acc:HGNC:8850]	Required for stability of PEX5 and protein import into the peroxisome matrix. Anchored by PEX26 to peroxisome membranes, possibly to form heteromeric AAA ATPase complexes required for the import of proteins into peroxisomes.
PEX10	1	2336240	2344010	163	rs149017653	rs72644632	155.089	0.513441	0.00766073	rs61763910	peroxisomal biogenesis factor 10 [Source:HGNC Symbol;Acc:HGNC:8851]	Somewhat implicated in the biogenesis of peroxisomes.
PEX11A	15	90224761	90234015	91	rs9672286	rs62023385	138.244	0.0900562	0.000577447	rs7173781	peroxisomal biogenesis factor 11 alpha [Source:HGNC Symbol;Acc:HGNC:8852]	May be involved in peroxisomal proliferation and may regulate peroxisomes division (PubMed:9792670). May mediate binding of coatomer proteins to the peroxisomal membrane (By similarity). Promotes membrane protrusion and elongation on the peroxisomal surface (PubMed:20826455).
PEX11B	1	145516164	145523732	42	rs76791266	rs4970858	84.3353	0.023188	0.00446033	rs115995913	peroxisomal biogenesis factor 11 beta [Source:HGNC Symbol;Acc:HGNC:8853]	Involved in peroxisomal proliferation (PubMed:9792670). May regulate peroxisome division by recruiting the dynamin-related GTPase DNM1L to the peroxisomal membrane (PubMed:12618434). Promotes membrane protrusion and elongation on the peroxisomal surface (PubMed:20826455).
PEX11G	19	7541755	7553924	124	rs12980030	rs10417594	171.802	0.117624	0.00105783	rs2303144	peroxisomal biogenesis factor 11 gamma [Source:HGNC Symbol;Acc:HGNC:20208]	Promotes membrane protrusion and elongation on the peroxisomal surface.
PEX12	17	33901813	33905656	70	rs7224653	rs77820266	97.5182	0.137698	0.00523805	rs2061096	peroxisomal biogenesis factor 12 [Source:HGNC Symbol;Acc:HGNC:8854]	Required for protein import into peroxisomes.
PEX13	2	61244811	61279125	78	rs10191548	rs7574718	63.8687	0.641596	0.00588751	rs145281763	peroxisomal biogenesis factor 13 [Source:HGNC Symbol;Acc:HGNC:8855]	Component of the peroxisomal translocation machinery with PEX14 and PEX17. Functions as a docking factor for the predominantly cytoplasmic PTS1 receptor (PAS10/PEX5). Involved in the import of PTS1 and PTS2 proteins.
PEX14	1	10535002	10690815	181	rs2483679	rs6540944	313.168	0.0229257	0.00304366	rs10746495	peroxisomal biogenesis factor 14 [Source:HGNC Symbol;Acc:HGNC:8856]	Peroxisome membrane protein that is an essential component of the peroxisomal import machinery. Functions as a docking factor for the predominantly cytoplasmic PTS1 receptor (PEX5). Plays a key role for peroxisome movement through a direct interaction with tubulin.
PEX16	11	45931219	45939674	73	rs11038697	rs117706643	129.196	0.0323557	0.0027853	rs72902474	peroxisomal biogenesis factor 16 [Source:HGNC Symbol;Acc:HGNC:8857]	Required for peroxisome membrane biogenesis. May play a role in early stages of peroxisome assembly. Can recruit other peroxisomal proteins, such as PEX3 and PMP34, to de novo peroxisomes derived from the endoplasmic reticulum (ER). May function as receptor for PEX3.
PEX19	1	160246598	160254941	37	rs16831647	rs10908774	32.0764	0.59523	0.0250483	rs35765356	peroxisomal biogenesis factor 19 [Source:HGNC Symbol;Acc:HGNC:9713]	Necessary for early peroxisomal biogenesis. Acts both as a cytosolic chaperone and as an import receptor for peroxisomal membrane proteins (PMPs). Binds and stabilizes newly synthesized PMPs in the cytoplasm by interacting with their hydrophobic membrane-spanning domains, and targets them to the peroxisome membrane by binding to the integral membrane protein PEX3. Excludes CDKN2A from the nucleus and prevents its interaction with MDM2, which results in active degradation of TP53.
PEX2	8	77892493	77913280	66	rs144584774	rs7818754	106.136	0.0457527	0.00640423	rs150770264	peroxisomal biogenesis factor 2 [Source:HGNC Symbol;Acc:HGNC:9717]	Somewhat implicated in the biogenesis of peroxisomes.
PEX26	22	18560685	18573797	169	rs55704597	rs12170941	249.67	0.044398	0.00309928	rs78500020	peroxisomal biogenesis factor 26 [Source:HGNC Symbol;Acc:HGNC:22965]	Probably required for protein import into peroxisomes. Anchors PEX1 and PEX6 to peroxisome membranes, possibly to form heteromeric AAA ATPase complexes required for the import of proteins into peroxisomes. Involved in the import of catalase and proteins containing a PTS2 target sequence, but not in import of proteins with a PTS1 target sequence.
PEX3	6	143771917	143811751	84	rs223588	rs6935132	117.459	0.121699	0.00949729	rs223228	peroxisomal biogenesis factor 3 [Source:HGNC Symbol;Acc:HGNC:8858]	Involved in peroxisome biosynthesis and integrity. Assembles membrane vesicles before the matrix proteins are translocated. As a docking factor for PEX19, is necessary for the import of peroxisomal membrane proteins in the peroxisomes.
PEX5L	3	179512746	179754841	244	rs73174412	rs57110106	339.477	0.0910831	0.000143746	rs6774709	peroxisomal biogenesis factor 5 like [Source:HGNC Symbol;Acc:HGNC:30024]	Accessory subunit of hyperpolarization-activated cyclic nucleotide-gated (HCN) channels, regulating their cell-surface expression and cyclic nucleotide dependence.
PEX6	6	42931610	42946981	69	rs9471958	rs1138141	63.0747	0.508036	0.0246523	rs115661637	peroxisomal biogenesis factor 6 [Source:HGNC Symbol;Acc:HGNC:8859]	Involved in peroxisome biosynthesis. Required for stability of the PTS1 receptor. Anchored by PEX26 to peroxisome membranes, possibly to form heteromeric AAA ATPase complexes required for the import of proteins into peroxisomes.
PEX7	6	137143701	137235072	112	rs59122276	rs7767520	93.7724	0.628929	0.0292264	rs62420714	peroxisomal biogenesis factor 7 [Source:HGNC Symbol;Acc:HGNC:8860]	Binds to the N-terminal PTS2-type peroxisomal targeting signal and plays an essential role in peroxisomal protein import.
PF4	4	74846541	74847841	52	rs164617	rs17814280	29.8666	0.902264	0.0306046	rs74829304	platelet factor 4 [Source:HGNC Symbol;Acc:HGNC:8861]	Released during platelet aggregation. Neutralizes the anticoagulant effect of heparin because it binds more strongly to heparin than to the chondroitin-4-sulfate chains of the carrier molecule. Chemotactic for neutrophils and monocytes. Inhibits endothelial cell proliferation, the short form is a more potent inhibitor than the longer form.
PF4V1	4	74719012	74720198	70	rs7684806	rs499141	98.2327	0.124202	0.000873345	rs13435687	platelet factor 4 variant 1 [Source:HGNC Symbol;Acc:HGNC:8862]	Inhibitor of angiogenesis. Inhibitor of endothelial cell chemotaxis (in vitro).
PFAS	17	8152595	8173809	109	rs12943463	rs10852898	112.455	0.374262	0.0164022	rs11655447	phosphoribosylformylglycinamidine synthase [Source:HGNC Symbol;Acc:HGNC:8863]	Phosphoribosylformylglycinamidine synthase involved in the purines biosynthetic pathway. Catalyzes the ATP-dependent conversion of formylglycinamide ribonucleotide (FGAR) and glutamine to yield formylglycinamidine ribonucleotide (FGAM) and glutamate.
PFDN1	5	139624634	139682689	63	rs56085144	rs6879217	66.1753	0.368236	0.0012381	rs56958517	prefoldin subunit 1 [Source:HGNC Symbol;Acc:HGNC:8866]	Binds specifically to cytosolic chaperonin (c-CPN) and transfers target proteins to it. Binds to nascent polypeptide chain and promotes folding in an environment in which there are many competing pathways for nonnative proteins.
PFDN2	1	161070345	161087866	75	rs58974723	rs115158839	52.1125	0.80308	0.0137737	rs146075641	prefoldin subunit 2 [Source:HGNC Symbol;Acc:HGNC:8867]	Binds specifically to cytosolic chaperonin (c-CPN) and transfers target proteins to it. Binds to nascent polypeptide chain and promotes folding in an environment in which there are many competing pathways for nonnative proteins.
PFDN4	20	52824501	52836492	190	rs1570670	rs6013944	167.951	0.604797	0.00576566	rs6097838	prefoldin subunit 4 [Source:HGNC Symbol;Acc:HGNC:8868]	Binds specifically to cytosolic chaperonin (c-CPN) and transfers target proteins to it. Binds to nascent polypeptide chain and promotes folding in an environment in which there are many competing pathways for nonnative proteins.
PFDN5	12	53689234	53693234	48	rs7488026	rs10735851	33.4401	0.731717	0.0318106	rs61929206	prefoldin subunit 5 [Source:HGNC Symbol;Acc:HGNC:8869]	Binds specifically to cytosolic chaperonin (c-CPN) and transfers target proteins to it. Binds to nascent polypeptide chain and promotes folding in an environment in which there are many competing pathways for nonnative proteins. Represses the transcriptional activity of MYC.
PFDN6	6	33257373	33258711	43	rs213225	rs112199989	123.677	0.00209426	0.000127083	rs1059231	prefoldin subunit 6 [Source:HGNC Symbol;Acc:HGNC:4926]	NA
PFKFB2	1	207226619	207254368	89	rs61815032	rs2495254	66.5492	0.818373	0.0121637	rs75522952	6-phosphofructo-2-kinase/fructose-2,6-biphosphatase 2 [Source:HGNC Symbol;Acc:HGNC:8873]	Synthesis and degradation of fructose 2,6-bisphosphate.
PFKFB3	10	6186842	6277507	375	rs7096838	rs35717141	432.926	0.190403	0.000332607	rs943121	6-phosphofructo-2-kinase/fructose-2,6-biphosphatase 3 [Source:HGNC Symbol;Acc:HGNC:8874]	Synthesis and degradation of fructose 2,6-bisphosphate.
PFKFB4	3	48555116	48594227	64	rs6442124	rs34591495	147.121	0.00754824	0.000390871	rs62261465	6-phosphofructo-2-kinase/fructose-2,6-biphosphatase 4 [Source:HGNC Symbol;Acc:HGNC:8875]	Synthesis and degradation of fructose 2,6-bisphosphate.
PFKL	21	45719916	45747264	154	rs2838534	rs79316775	144.799	0.514844	0.00198566	rs62220434	phosphofructokinase, liver type [Source:HGNC Symbol;Acc:HGNC:8876]	Catalyzes the phosphorylation of D-fructose 6-phosphate to fructose 1,6-bisphosphate by ATP, the first committing step of glycolysis.
PFKM	12	48499655	48540187	58	rs4293182	rs74317096	94.0698	0.0665954	0.0026723	rs41291969	phosphofructokinase, muscle [Source:HGNC Symbol;Acc:HGNC:8877]	Catalyzes the phosphorylation of D-fructose 6-phosphate to fructose 1,6-bisphosphate by ATP, the first committing step of glycolysis.
PFKP	10	3109711	3178997	339	rs7904119	rs4242749	275.772	0.780261	0.000363264	rs78296009	phosphofructokinase, platelet [Source:HGNC Symbol;Acc:HGNC:8878]	Catalyzes the phosphorylation of D-fructose 6-phosphate to fructose 1,6-bisphosphate by ATP, the first committing step of glycolysis.
PFN1	17	4848944	4852381	90	rs2270158	rs11658587	187.998	0.0199039	0.000881381	rs3966782	profilin 1 [Source:HGNC Symbol;Acc:HGNC:8881]	Binds to actin and affects the structure of the cytoskeleton. At high concentrations, profilin prevents the polymerization of actin, whereas it enhances it at low concentrations. By binding to PIP2, it inhibits the formation of IP3 and DG. Inhibits androgen receptor (AR) and HTT aggregation and binding of G-actin is essential for its inhibition of AR.
PFN1P2	1	144610814	144612719	3	rs112145593	rs116664769	0.281502	0.92274	0.681915	rs112145593	NA
PFN2	3	149682690	149688741	48	rs115195125	rs9817139	65.4583	0.161559	0.00639624	rs113439434	profilin 2 [Source:HGNC Symbol;Acc:HGNC:8882]	Binds to actin and affects the structure of the cytoskeleton. At high concentrations, profilin prevents the polymerization of actin, whereas it enhances it at low concentrations. By binding to PIP2, it inhibits the formation of IP3 and DG.
PFN3	5	176827107	176827637	64	rs4976645	rs465670	94.1057	0.0997235	0.00179762	rs7708314	profilin 3 [Source:HGNC Symbol;Acc:HGNC:18627]	Binds to actin and affects the structure of the cytoskeleton. Slightly reduces actin polymerization. Binds to poly-L-proline, phosphatidylinositol 3-phosphate (PtdIns(3)P), phosphatidylinositol 4,5-bisphosphate (PtdIns(4,5)P2) and phosphatidylinositol 4-phosphate (PtdIns(4)P). May be involved in spermatogenesis.
PFN4	2	24338243	24346151	61	rs140652176	rs889831	42.4939	0.832061	0.0260492	rs115008414	profilin family member 4 [Source:HGNC Symbol;Acc:HGNC:31103]	Binds to phosphatidylinositol 3-phosphate (PtdIns(3)P), phosphatidylinositol 4,5-bisphosphate (PtdIns(4,5)P2), phosphatidylinositol 4-phosphate (PtdIns(4)P) and phosphatidic acid (PA). Does not bind to actin (PubMed:19419568), contrary to other family members.
PGA3	11	60970966	60980350	49	rs98696	rs11230650	24.8705	0.946359	0.119221	rs17155752	pepsinogen 3, group I (pepsinogen A) [Source:HGNC Symbol;Acc:HGNC:8885]	Shows particularly broad specificity; although bonds involving phenylalanine and leucine are preferred, many others are also cleaved to some extent.
PGA4	11	60989802	60999179	42	rs116133634	rs7111608	22.6884	0.935259	0.119221	rs17155752	pepsinogen 4, group I (pepsinogen A) [Source:HGNC Symbol;Acc:HGNC:8886]	Shows particularly broad specificity; although bonds involving phenylalanine and leucine are preferred, many others are also cleaved to some extent.
PGA5	11	61008628	61018929	36	rs72919009	rs10897150	17.2939	0.960415	0.155206	rs117994695	pepsinogen 5, group I (pepsinogen A) [Source:HGNC Symbol;Acc:HGNC:8887]	Shows particularly broad specificity; although bonds involving phenylalanine and leucine are preferred, many others are also cleaved to some extent.
PGAM1	10	99186026	99193198	52	rs61863818	rs11189233	71.7813	0.141769	0.0139519	rs11189230	phosphoglycerate mutase 1 [Source:HGNC Symbol;Acc:HGNC:8888]	Interconversion of 3- and 2-phosphoglycerate with 2,3-bisphosphoglycerate as the primer of the reaction. Can also catalyze the reaction of EC 5.4.2.4 (synthase), but with a reduced activity.
PGAM1P5	12	96043030	96067770	140	rs7963386	rs57154002	231.583	0.0248803	0.0017604	rs117727388	NA
PGAM2	7	44102325	44105186	69	rs62458729	rs3087368	39.3927	0.931184	0.0433418	rs7779139	phosphoglycerate mutase 2 [Source:HGNC Symbol;Acc:HGNC:8889]	Interconversion of 3- and 2-phosphoglycerate with 2,3-bisphosphoglycerate as the primer of the reaction. Can also catalyze the reaction of EC 5.4.2.4 (synthase), but with a reduced activity.
PGAM5	12	133287392	133299323	125	rs5744844	rs10747082	180.152	0.0957349	0.000899766	rs78408032	PGAM family member 5, mitochondrial serine/threonine protein phosphatase [Source:HGNC Symbol;Acc:HGNC:28763]	Displays phosphatase activity for serine/threonine residues, and, dephosphorylates and activates MAP3K5 kinase. Has apparently no phosphoglycerate mutase activity. May be regulator of mitochondrial dynamics. Substrate for a KEAP1-dependent ubiquitin ligase complex. Contributes to the repression of NFE2L2-dependent gene expression. Acts as a central mediator for programmed necrosis induced by TNF, by reactive oxygen species and by calcium ionophore.
PGAP1	2	197697727	197791454	75	rs10497801	rs10194359	55.9814	0.717202	0.0387927	rs76339288	post-GPI attachment to proteins 1 [Source:HGNC Symbol;Acc:HGNC:25712]	Involved in inositol deacylation of GPI-anchored proteins. GPI inositol deacylation may important for efficient transport of GPI-anchored proteins from the endoplasmic reticulum to the Golgi.
PGAP2	11	3818953	3847601	111	rs61877597	rs61899399	87.5144	0.71239	0.0157657	rs11030022	post-GPI attachment to proteins 2 [Source:HGNC Symbol;Acc:HGNC:17893]	Involved in the lipid remodeling steps of GPI-anchor maturation. Required for stable expression of GPI-anchored proteins at the cell surface.
PGAP3	17	37827374	37844323	58	rs116846837	rs4795393	52.4115	0.534579	0.0144128	rs1874224	post-GPI attachment to proteins 3 [Source:HGNC Symbol;Acc:HGNC:23719]	Involved in the lipid remodeling steps of GPI-anchor maturation. Lipid remodeling steps consist in the generation of 2 saturated fatty chains at the sn-2 position of GPI-anchors proteins. Required for phospholipase A2 activity that removes an acyl-chain at the sn-2 position of GPI-anchors during the remodeling of GPI.
PGBD1	6	28249313	28270326	68	rs11967137	rs758397	133.814	0.0343285	0.000560496	rs4711167	piggyBac transposable element derived 1 [Source:HGNC Symbol;Acc:HGNC:19398]
PGBD2	1	249200441	249213345	56	rs12138374	rs114152372	56.5928	0.385282	0.00279346	rs35999920	piggyBac transposable element derived 2 [Source:HGNC Symbol;Acc:HGNC:19399]
PGBD3	10	50723150	50732327	48	rs2209281	rs56269592	54.6901	0.293946	0.0160007	rs4253161	NA
PGBD4	15	34394273	34396591	59	rs2568542	rs8040732	48.2492	0.654255	0.0632186	rs12592566	piggyBac transposable element derived 4 [Source:HGNC Symbol;Acc:HGNC:19401]
PGBD5	1	230457391	230561674	254	rs72650168	rs144090816	290.269	0.251065	0.000307353	rs4846857	piggyBac transposable element derived 5 [Source:HGNC Symbol;Acc:HGNC:19405]
PGC	6	41704448	41715139	112	rs2073157	rs150028960	72.4818	0.88435	0.0304433	rs148401284	progastricsin [Source:HGNC Symbol;Acc:HGNC:8890]	Hydrolyzes a variety of proteins.
PGCP1	1	111927140	111932473	104	rs6673943	rs1264905	73.5073	0.788141	0.0713504	rs141544704	NA
PGD	1	10459084	10480201	59	rs116685992	rs2781233	113.635	0.0243535	0.00166344	rs3762287	phosphogluconate dehydrogenase [Source:HGNC Symbol;Acc:HGNC:8891]	Catalyzes the oxidative decarboxylation of 6-phosphogluconate to ribulose 5-phosphate and CO(2), with concomitant reduction of NADP to NADPH.
PGF	14	75408532	75422467	58	rs55655213	rs175044	33.7259	0.908525	0.0435479	rs61759382	placental growth factor [Source:HGNC Symbol;Acc:HGNC:8893]	Growth factor active in angiogenesis and endothelial cell growth, stimulating their proliferation and migration. It binds to the receptor FLT1/VEGFR-1. Isoform PlGF-2 binds NRP1/neuropilin-1 and NRP2/neuropilin-2 in a heparin-dependent manner. Also promotes cell tumor growth.
PGGT1B	5	114546526	114598569	109	rs4146835	rs2925160	107.283	0.440606	0.00149867	rs62381525	protein geranylgeranyltransferase type I subunit beta [Source:HGNC Symbol;Acc:HGNC:8895]	Catalyzes the transfer of a geranyl-geranyl moiety from geranyl-geranyl pyrophosphate to a cysteine at the fourth position from the C-terminus of proteins having the C-terminal sequence Cys-aliphatic-aliphatic-X. Known substrates include RAC1, RAC2, RAP1A and RAP1B.
PGK2	6	49753363	49755053	46	rs597544	rs9473672	68.5003	0.136585	0.00789596	rs1815230	phosphoglycerate kinase 2 [Source:HGNC Symbol;Acc:HGNC:8898]	Essential for sperm motility and male fertility (PubMed:26677959). Not required for the completion of spermatogenesis.
PGLS	19	17622431	17632097	100	rs35905050	rs7252312	122.891	0.189405	0.00192017	rs76793160	6-phosphogluconolactonase [Source:HGNC Symbol;Acc:HGNC:8903]	Hydrolysis of 6-phosphogluconolactone to 6-phosphogluconate.
PGLYRP1	19	46522411	46526556	102	rs2043331	rs79775625	173.001	0.0301075	0.00035828	rs12460799	peptidoglycan recognition protein 1 [Source:HGNC Symbol;Acc:HGNC:8904]	Pattern receptor that binds to murein peptidoglycans (PGN) of Gram-positive bacteria. Has bactericidal activity towards Gram-positive bacteria. May kill Gram-positive bacteria by interfering with peptidoglycan biosynthesis. Binds also to Gram-negative bacteria, and has bacteriostatic activity towards Gram-negative bacteria. Plays a role in innate immunity.
PGLYRP2	19	15579456	15590315	83	rs75393863	rs11085958	112.839	0.13028	0.00147671	rs8105466	peptidoglycan recognition protein 2 [Source:HGNC Symbol;Acc:HGNC:30013]	May play a scavenger role by digesting biologically active peptidoglycan (PGN) into biologically inactive fragments. Has no direct bacteriolytic activity.
PGLYRP3	1	153270337	153283194	84	rs10494296	rs2916193	110.209	0.148526	0.0150586	rs12043009	peptidoglycan recognition protein 3 [Source:HGNC Symbol;Acc:HGNC:30014]	Pattern receptor that binds to murein peptidoglycans (PGN) of Gram-positive bacteria. Has bactericidal activity towards Gram-positive bacteria. May kill Gram-positive bacteria by interfering with peptidoglycan biosynthesis. Binds also to Gram-negative bacteria, and has bacteriostatic activity towards Gram-negative bacteria. Plays a role in innate immunity.
PGLYRP4	1	153302596	153321022	82	rs12058514	rs6702735	92.7808	0.274976	0.0242582	rs2771122	peptidoglycan recognition protein 4 [Source:HGNC Symbol;Acc:HGNC:30015]	Pattern receptor that binds to murein peptidoglycans (PGN) of Gram-positive bacteria. Has bactericidal activity towards Gram-positive bacteria. May kill Gram-positive bacteria by interfering with peptidoglycan biosynthesis. Binds also to Gram-negative bacteria, and has bacteriostatic activity towards Gram-negative bacteria. Plays a role in innate immunity.
PGM1	1	64058946	64125916	157	rs217449	rs7555472	103.719	0.911402	0.0251944	rs72681107	phosphoglucomutase 1 [Source:HGNC Symbol;Acc:HGNC:8905]	This enzyme participates in both the breakdown and synthesis of glucose.
PGM2	4	37828281	37864559	157	rs73232788	rs115239568	288.092	0.0157071	0.000904915	rs112457648	phosphoglucomutase 2 [Source:HGNC Symbol;Acc:HGNC:8906]	Catalyzes the conversion of the nucleoside breakdown products ribose-1-phosphate and deoxyribose-1-phosphate to the corresponding 5-phosphopentoses. May also catalyze the interconversion of glucose-1-phosphate and glucose-6-phosphate. Has low glucose 1,6-bisphosphate synthase activity.
PGM2L1	11	74041360	74109502	80	rs75741457	rs3867275	108.487	0.152228	0.00264759	rs640500	phosphoglucomutase 2 like 1 [Source:HGNC Symbol;Acc:HGNC:20898]	Glucose 1,6-bisphosphate synthase using 1,3-bisphosphoglycerate as a phosphate donor and a series of 1-phosphate sugars as acceptors, including glucose 1-phosphate, mannose 1-phosphate, ribose 1-phosphate and deoxyribose 1-phosphate. 5 or 6-phosphosugars are bad substrates, with the exception of glucose 6-phosphate. Also synthesizes ribose 1,5-bisphosphate. Has only low phosphopentomutase and phosphoglucomutase activities.
PGM3	6	83874592	83903655	51	rs16881110	rs12196969	37.0582	0.760578	0.0320809	rs140068328	phosphoglucomutase 3 [Source:HGNC Symbol;Acc:HGNC:8907]	Catalyzes the conversion of GlcNAc-6-P into GlcNAc-1-P during the synthesis of uridine diphosphate/UDP-GlcNAc, a sugar nucleotide critical to multiple glycosylation pathways including protein N- and O-glycosylation.
PGM5	9	70971814	71145977	128	rs143417801	rs6560237	168.501	0.163142	0.00260011	rs138108568	phosphoglucomutase 5 [Source:HGNC Symbol;Acc:HGNC:8908]	Component of adherens-type cell-cell and cell-matrix junctions. Lacks phosphoglucomutase activity.
PGM5-AS1	9	70970108	70972757	16	rs143417801	rs62553003	23.6217	0.169674	0.0337689	rs3953669	PGM5 antisense RNA 1 [Source:HGNC Symbol;Acc:HGNC:44181]	NA
PGP	16	2261602	2264822	81	rs75693230	rs161431	45.7876	0.905284	0.0537985	rs73498165	phosphoglycolate phosphatase [Source:HGNC Symbol;Acc:HGNC:8909]	Glycerol-3-phosphate phosphatase hydrolyzing glycerol-3-phosphate into glycerol. Thereby, regulates the cellular levels of glycerol-3-phosphate a metabolic intermediate of glucose, lipid and energy metabolism. Was also shown to have a 2-phosphoglycolate phosphatase activity and a tyrosine-protein phosphatase activity. However, their physiological relevance is unclear (PubMed:26755581). In vitro, has also a phosphatase activity toward ADP, ATP, GDP and GTP.
PGPEP1	19	18451407	18480763	134	rs57934386	rs79557920	207.204	0.0394488	0.00186951	rs17711565	pyroglutamyl-peptidase I [Source:HGNC Symbol;Acc:HGNC:13568]	Removes 5-oxoproline from various penultimate amino acid residues except L-proline.
PGPEP1L	15	99511458	99551024	204	rs77753951	rs1670255	207.143	0.409583	0.00657018	rs2654987	pyroglutamyl-peptidase I like [Source:HGNC Symbol;Acc:HGNC:27080]
PGR	11	100900354	101000544	133	rs41392445	rs10791445	212.949	0.045941	0.00279	rs475352	progesterone receptor [Source:HGNC Symbol;Acc:HGNC:8910]	The steroid hormones and their receptors are involved in the regulation of eukaryotic gene expression and affect cellular proliferation and differentiation in target tissues. Depending on the isoform, progesterone receptor functions as transcriptional activator or repressor.|Isoform A: Ligand-dependent transdominant repressor of steroid hormone receptor transcriptional activity including repression of its isoform B, MR and ER. Transrepressional activity may involve recruitment of corepressor NCOR2.|Isoform B: Transcriptional activator of several progesteron-dependent promoters in a variety of cell types. Involved in activation of SRC-dependent MAPK signaling on hormone stimulation.|Isoform 4: Increases mitochondrial membrane potential and cellular respiration upon stimulation by progesterone.
PGRMC2	4	129190391	129209984	50	rs62321076	rs7679029	133.677	0.00218211	0.000184826	rs11098955	progesterone receptor membrane component 2 [Source:HGNC Symbol;Acc:HGNC:16089]	Receptor for steroids.
PGS1	17	76374698	76420740	199	rs4444401	rs1465985	218.953	0.299951	0.00107194	rs6501202	phosphatidylglycerophosphate synthase 1 [Source:HGNC Symbol;Acc:HGNC:30029]	Functions in the biosynthesis of the anionic phospholipids phosphatidylglycerol and cardiolipin.
PHACTR1	6	12717036	13288075	375	rs2504882	rs2496170	625.241	0.0103194	0.000681761	rs6924689	phosphatase and actin regulator 1 [Source:HGNC Symbol;Acc:HGNC:20990]	NA
PHACTR2	6	143929316	144152322	256	rs2027280	rs2103789	270.553	0.353459	0.0035596	rs4896667	phosphatase and actin regulator 2 [Source:HGNC Symbol;Acc:HGNC:20956]
PHACTR3	20	58152563	58422766	417	rs7270893	rs12481710	434.607	0.37569	0.00412861	rs145089581	phosphatase and actin regulator 3 [Source:HGNC Symbol;Acc:HGNC:15833]
PHACTR4	1	28696092	28826881	65	rs79347039	rs115670220	43.9904	0.834295	0.0585739	rs74660147	phosphatase and actin regulator 4 [Source:HGNC Symbol;Acc:HGNC:25793]	Regulator of protein phosphatase 1 (PP1) required for neural tube and optic fissure closure, and enteric neural crest cell (ENCCs) migration during development. Acts as an activator of PP1 by interacting with PPP1CA and preventing phosphorylation of PPP1CA at 'Thr-320'. During neural tube closure, localizes to the ventral neural tube and activates PP1, leading to down-regulate cell proliferation within cranial neural tissue and the neural retina. Also acts as a regulator of migration of enteric neural crest cells (ENCCs) by activating PP1, leading to dephosphorylation and subsequent activation of cofilin (COF1 or COF2) and repression of the integrin signaling through the RHO/ROCK pathway.
PHAX	5	125936606	125962944	121	rs4379190	rs189569905	92.7632	0.749516	0.00656323	rs79737156	phosphorylated adaptor for RNA export [Source:HGNC Symbol;Acc:HGNC:10241]	A phosphoprotein adapter involved in the XPO1-mediated U snRNA export from the nucleus. Bridge components required for U snRNA export, the cap binding complex (CBC)-bound snRNA on the one hand and the GTPase Ran in its active GTP-bound form together with the export receptor XPO1 on the other. Its phosphorylation in the nucleus is required for U snRNA export complex assembly and export, while its dephosphorylation in the cytoplasm causes export complex disassembly. It is recycled back to the nucleus via the importin alpha/beta heterodimeric import receptor. The directionality of nuclear export is thought to be conferred by an asymmetric distribution of the GTP- and GDP-bound forms of Ran between the cytoplasm and nucleus. Its compartmentalized phosphorylation cycle may also contribute to the directionality of export. Binds strongly to m7G-capped U1 and U5 small nuclear RNAs (snRNAs) in a sequence-unspecific manner and phosphorylation-independent manner (By similarity). Plays also a role in the biogenesis of U3 small nucleolar RNA (snoRNA). Involved in the U3 snoRNA transport from nucleoplasm to Cajal bodies. Binds strongly to m7G-capped U3, U8 and U13 precursor snoRNAs and weakly to trimethylated (TMG)-capped U3, U8 and U13 snoRNAs. Binds also to telomerase RNA.
PHB	17	47481409	47492267	108	rs7207761	rs2671636	301.735	0.000429931	2.09E-05	rs17637472	prohibitin [Source:HGNC Symbol;Acc:HGNC:8912]	Prohibitin inhibits DNA synthesis. It has a role in regulating proliferation. As yet it is unclear if the protein or the mRNA exhibits this effect. May play a role in regulating mitochondrial respiration activity and in aging.
PHC2	1	33789223	33841194	78	rs74069233	rs1998624	83.636	0.344541	0.00437548	rs77992677	polyhomeotic homolog 2 [Source:HGNC Symbol;Acc:HGNC:3183]	Component of a Polycomb group (PcG) multiprotein PRC1-like complex, a complex class required to maintain the transcriptionally repressive state of many genes, including Hox genes, throughout development. PcG PRC1 complex acts via chromatin remodeling and modification of histones; it mediates monoubiquitination of histone H2A 'Lys-119', rendering chromatin heritably changed in its expressibility.
PHC3	3	169805367	169899537	78	rs59249820	rs112162433	71.2316	0.536976	0.028971	rs115365506	polyhomeotic homolog 3 [Source:HGNC Symbol;Acc:HGNC:15682]	Component of a Polycomb group (PcG) multiprotein PRC1-like complex, a complex class required to maintain the transcriptionally repressive state of many genes, including Hox genes, throughout development. PcG PRC1 complex acts via chromatin remodeling and modification of histones; it mediates monoubiquitination of histone H2A 'Lys-119', rendering chromatin heritably changed in its expressibility.
PHF1	6	33378772	33384230	50	rs211454	rs11751696	130.682	0.00293566	0.000136291	rs9380355	PHD finger protein 1 [Source:HGNC Symbol;Acc:HGNC:8919]	Polycomb group (PcG) that specifically binds histone H3 trimethylated at 'Lys-36' (H3K36me3) and recruits the PRC2 complex. Involved in DNA damage response and is recruited at double-strand breaks (DSBs). Acts by binding to H3K36me3, a mark for transcriptional activation, and recruiting the PRC2 complex: it is however unclear whether recruitment of the PRC2 complex to H3K36me3 leads to enhance or inhibit H3K27me3 methylation mediated by the PRC2 complex. According to some reports, PRC2 recruitment by PHF1 promotes H3K27me3 and subsequent gene silencing by inducing spreading of PRC2 and H3K27me3 into H3K36me3 loci (PubMed:18285464 and PubMed:23273982). According to another report, PHF1 recruits the PRC2 complex at double-strand breaks (DSBs) and inhibits the activity of PRC2 (PubMed:23142980). Regulates p53/TP53 stability and prolonges its turnover: may act by specifically binding to a methylated from of p53/TP53.
PHF10	6	170104001	170124106	86	rs13213245	rs4716397	117.539	0.152683	0.00407387	rs9383479	PHD finger protein 10 [Source:HGNC Symbol;Acc:HGNC:18250]	Involved in transcription activity regulation by chromatin remodeling. Belongs to the neural progenitors-specific chromatin remodeling complex (npBAF complex) and is required for the proliferation of neural progenitors. During neural development a switch from a stem/progenitor to a post-mitotic chromatin remodeling mechanism occurs as neurons exit the cell cycle and become committed to their adult state. The transition from proliferating neural stem/progenitor cells to post-mitotic neurons requires a switch in subunit composition of the npBAF and nBAF complexes. As neural progenitors exit mitosis and differentiate into neurons, npBAF complexes which contain ACTL6A/BAF53A and PHF10/BAF45A, are exchanged for homologous alternative ACTL6B/BAF53B and DPF1/BAF45B or DPF3/BAF45C subunits in neuron-specific complexes (nBAF). The npBAF complex is essential for the self-renewal/proliferative capacity of the multipotent neural stem cells. The nBAF complex along with CREST plays a role regulating the activity of genes essential for dendrite growth.
PHF11	13	50069800	50103117	90	rs145159387	rs7981396	142.701	0.0825157	0.00376218	rs113806809	PHD finger protein 11 [Source:HGNC Symbol;Acc:HGNC:17024]	Positive regulator of Th1-type cytokine gene expression.
PHF12	17	27232270	27278508	71	rs72848944	rs72852216	65.2764	0.502751	0.0135112	rs117237010	PHD finger protein 12 [Source:HGNC Symbol;Acc:HGNC:20816]	Acts as a transcriptional repressor. Involved in recruitment of functional SIN3A complexes to DNA. Represses transcription at least in part through the activity of an associated histone deacetylase (HDAC). May also repress transcription in a SIN3A-independent manner through recruitment of functional AES complexes to DNA.
PHF13	1	6673755	6684093	66	rs80129059	rs35005772	120.657	0.0383229	0.00288927	rs56020936	PHD finger protein 13 [Source:HGNC Symbol;Acc:HGNC:22983]	Modulates chromatin structure. Required for normal chromosome condensation during the early stages of mitosis. Required for normal chromosome separation during mitosis.
PHF14	7	11013498	11209250	225	rs12056204	rs10232432	161.984	0.831106	0.0220646	rs74425508	PHD finger protein 14 [Source:HGNC Symbol;Acc:HGNC:22203]
PHF19	9	123617928	123657174	64	rs34888736	rs10985101	74.5238	0.255394	0.000408081	rs145702693	PHD finger protein 19 [Source:HGNC Symbol;Acc:HGNC:24566]	Polycomb group (PcG) that specifically binds histone H3 trimethylated at 'Lys-36' (H3K36me3) and recruits the PRC2 complex. Probably involved in the transition from an active state to a repressed state in embryonic stem cells: acts by binding to H3K36me3, a mark for transcriptional activation, and recruiting H3K36me3 histone demethylases RIOX1 or KDM2B, leading to demethylation of H3K36 and recruitment of the PRC2 complex that mediates H3K27me3 methylation, followed by de novo silencing. Recruits the PRC2 complex to CpG islands and contributes to embryonic stem cell self-renewal. Also binds dimethylated at 'Lys-36' (H3K36me2). Isoform 1 and isoform 2 inhibit transcription from an HSV-tk promoter.
PHF2	9	96338908	96441869	150	rs11790449	rs2243641	506.548	0.000236921	3.71E-05	rs7033439	PHD finger protein 2 [Source:HGNC Symbol;Acc:HGNC:8920]	Lysine demethylase that demethylates both histones and non-histone proteins. Enzymatically inactive by itself, and becomes active following phosphorylation by PKA: forms a complex with ARID5B and mediates demethylation of methylated ARID5B. Demethylation of ARID5B leads to target the PHF2-ARID5B complex to target promoters, where PHF2 mediates demethylation of dimethylated 'Lys-9' of histone H3 (H3K9me2), followed by transcription activation of target genes. The PHF2-ARID5B complex acts as a coactivator of HNF4A in liver. PHF2 is recruited to trimethylated 'Lys-4' of histone H3 (H3K4me3) at rDNA promoters and promotes expression of rDNA.
PHF20	20	34359922	34538288	77	rs2425100	rs6060746	160.012	0.0129564	0.000396854	rs77967975	PHD finger protein 20 [Source:HGNC Symbol;Acc:HGNC:16098]	Methyllysine-binding protein, component of the MOF histone acetyltransferase protein complex. Not required for maintaining the global histone H4 'Lys-16' acetylation (H4K16ac) levels or locus specific histone acetylation, but instead works downstream in transcriptional regulation of MOF target genes (By similarity). As part of the NSL complex it may be involved in acetylation of nucleosomal histone H4 on several lysine residues. Contributes to methyllysine-dependent p53/TP53 stabilization and up-regulation after DNA damage.
PHF20L1	8	133787603	133861052	75	rs10283307	rs853324	55.5049	0.724501	0.0177534	rs72727406	PHD finger protein 20 like 1 [Source:HGNC Symbol;Acc:HGNC:24280]
PHF21A	11	45950869	46142985	149	rs139382397	rs72908022	252.618	0.0264878	0.0027853	rs72902474	PHD finger protein 21A [Source:HGNC Symbol;Acc:HGNC:24156]	Component of the BHC complex, a corepressor complex that represses transcription of neuron-specific genes in non-neuronal cells. The BHC complex is recruited at RE1/NRSE sites by REST and acts by deacetylating and demethylating specific sites on histones, thereby acting as a chromatin modifier. In the BHC complex, it may act as a scaffold. Inhibits KDM1A-mediated demethylation of 'Lys-4' of histone H3 in vitro, suggesting a role in demethylation regulation.
PHF21B	22	45277042	45405809	381	rs12483795	rs12484773	488.966	0.116158	6.97E-05	rs140112159	PHD finger protein 21B [Source:HGNC Symbol;Acc:HGNC:25161]
PHF23	17	7138346	7142825	66	rs72837690	rs222841	104.95	0.0978203	0.00154169	rs72839704	PHD finger protein 23 [Source:HGNC Symbol;Acc:HGNC:28428]	Acts as a negative regulator of autophagy, through promoting ubiquitination and degradation of LRSAM1, an E3 ubiquitin ligase that promotes autophagy in response to starvation or infecting bacteria.
PHF3	6	64345706	64425418	57	rs112299355	rs1889096	34.9089	0.876063	0.0557451	rs76778583	PHD finger protein 3 [Source:HGNC Symbol;Acc:HGNC:8921]
PHF5A	22	41855720	41864708	37	rs132914	rs203319	160.782	3.32E-05	1.57E-05	rs9607805	PHD finger protein 5A [Source:HGNC Symbol;Acc:HGNC:18000]	Acts as a transcriptional regulator by binding to the GJA1/Cx43 promoter and enhancing its up-regulation by ESR1/ER-alpha. Also involved in pre-mRNA splicing.
PHF7	3	52444576	52457657	38	rs11706515	rs1011062	60.639	0.070404	0.00704796	rs76488723	PHD finger protein 7 [Source:HGNC Symbol;Acc:HGNC:18458]	May play a role in spermatogenesis.
PHGDH	1	120254418	120286849	87	rs629735	rs1052972	148.869	0.040073	0.00416828	rs517533	phosphoglycerate dehydrogenase [Source:HGNC Symbol;Acc:HGNC:8923]	Catalyzes the reversible oxidation of 3-phospho-D-glycerate to 3-phosphonooxypyruvate, the first step of the phosphorylated L-serine biosynthesis pathway. Also catalyzes the reversible oxidation of 2-hydroxyglutarate to 2-oxoglutarate and the reversible oxidation of (S)-malate to oxaloacetate.
PHGR1	15	40643233	40648634	106	rs2412508	rs78430826	116.219	0.327585	0.00232233	rs143621713	proline, histidine and glycine rich 1 [Source:HGNC Symbol;Acc:HGNC:37226]
PHIP	6	79644135	79788011	65	rs6908105	rs72890067	99.5221	0.0896284	0.0126747	rs12209235	pleckstrin homology domain interacting protein [Source:HGNC Symbol;Acc:HGNC:15673]	Probable regulator of the insulin and insulin-like growth factor signaling pathways. Stimulates cell proliferation through regulation of cyclin transcription and has an anti-apoptotic activity through AKT1 phosphorylation and activation. Plays a role in the regulation of cell morphology and cytoskeletal organization.
PHKB	16	47495209	47735434	69	rs56830681	rs16945553	80.0873	0.258014	0.00628766	rs34397861	phosphorylase kinase regulatory subunit beta [Source:HGNC Symbol;Acc:HGNC:8927]	Phosphorylase b kinase catalyzes the phosphorylation of serine in certain substrates, including troponin I. The beta chain acts as a regulatory unit and modulates the activity of the holoenzyme in response to phosphorylation.
PHKG1	7	56147975	56160689	70	rs36049923	rs2538054	59.457	0.599086	0.00952267	rs75938227	phosphorylase kinase catalytic subunit gamma 1 [Source:HGNC Symbol;Acc:HGNC:8930]	Catalytic subunit of the phosphorylase b kinase (PHK), which mediates the neural and hormonal regulation of glycogen breakdown (glycogenolysis) by phosphorylating and thereby activating glycogen phosphorylase. In vitro, phosphorylates PYGM, TNNI3, MAPT/TAU, GAP43 and NRGN/RC3.
PHKG2	16	30759619	30772497	23	rs146060040	rs13337900	46.3088	0.0273732	0.000598959	rs62057232	phosphorylase kinase catalytic subunit gamma 2 [Source:HGNC Symbol;Acc:HGNC:8931]	Catalytic subunit of the phosphorylase b kinase (PHK), which mediates the neural and hormonal regulation of glycogen breakdown (glycogenolysis) by phosphorylating and thereby activating glycogen phosphorylase. May regulate glycogeneolysis in the testis. In vitro, phosphorylates PYGM.
PHLDA1	12	76419226	76425556	104	rs4831918	rs10785231	100.958	0.46977	0.0142062	rs11180817	pleckstrin homology like domain family A member 1 [Source:HGNC Symbol;Acc:HGNC:8933]	Seems to be involved in regulation of apoptosis. May be involved in detachment-mediated programmed cell death. May mediate apoptosis during neuronal development. May be involved in regulation of anti-apoptotic effects of IGF1. May be involved in translational regulation.
PHLDA2	11	2949502	2950650	120	rs10766442	rs10488674	106.352	0.582864	0.00368678	rs117455119	pleckstrin homology like domain family A member 2 [Source:HGNC Symbol;Acc:HGNC:12385]	Plays a role in regulating placenta growth. May act via its PH domain that competes with other PH domain-containing proteins, thereby preventing their binding to membrane lipids.
PHLDA3	1	201434606	201438299	137	rs1819291	rs56404311	166.738	0.196126	8.03E-05	rs35383942	pleckstrin homology like domain family A member 3 [Source:HGNC Symbol;Acc:HGNC:8934]	p53/TP53-regulated repressor of Akt/AKT1 signaling. Represses AKT1 by preventing AKT1-binding to membrane lipids, thereby inhibiting AKT1 translocation to the cellular membrane and activation. Contributes to p53/TP53-dependent apoptosis by repressing AKT1 activity. Its direct transcription regulation by p53/TP53 may explain how p53/TP53 can negatively regulate AKT1. May act as a tumor suppressor.
PHLDB1	11	118477212	118528748	69	rs7929887	rs10892256	36.2637	0.95159	0.0220028	rs142438429	pleckstrin homology like domain family B member 1 [Source:HGNC Symbol;Acc:HGNC:23697]
PHLDB2	3	111451326	111695364	305	rs9809793	rs6781582	239.094	0.795136	0.0156708	rs9856271	pleckstrin homology like domain family B member 2 [Source:HGNC Symbol;Acc:HGNC:29573]	Seems to be involved in the assembly of the postsynaptic apparatus. May play a role in acetyl-choline receptor (AChR) aggregation in the postsynaptic membrane.
PHLDB3	19	43979254	44008985	107	rs1533707	rs3213356	80.189	0.780985	0.0614578	rs116918010	pleckstrin homology like domain family B member 3 [Source:HGNC Symbol;Acc:HGNC:30499]
PHLPP1	18	60382671	60647676	194	rs74372421	rs72931830	233.358	0.216971	0.00126395	rs11661196	PH domain and leucine rich repeat protein phosphatase 1 [Source:HGNC Symbol;Acc:HGNC:20610]	Protein phosphatase involved in regulation of Akt and PKC signaling. Mediates dephosphorylation in the C-terminal domain hydrophobic motif of members of the AGC Ser/Thr protein kinase family; specifically acts on 'Ser-473' of AKT2 and AKT3, 'Ser-660' of PRKCB and 'Ser-657' of PRKCA (PubMed:15808505, PubMed:17386267, PubMed:18162466). Isoform 2 seems to have a major role in regulating Akt signaling in hippocampal neurons (By similarity). Akt regulates the balance between cell survival and apoptosis through a cascade that primarily alters the function of transcription factors that regulate pro- and antiapoptotic genes. Dephosphorylation of 'Ser-473' of Akt triggers apoptosis and suppression of tumor growth. Dephosphorylation of PRKCA and PRKCB leads to their destabilization and degradation (PubMed:18162466). Dephosphorylates STK4 on 'Thr-387' leading to STK4 activation and apoptosis (PubMed:20513427). Dephosphorylates RPS6KB1 and is involved in regulation of cap-dependent translation (PubMed:21986499). Inhibits cancer cell proliferation and may act as a tumor suppressor (PubMed:19079341). Dephosphorylates RAF1 inhibiting its kinase activity (PubMed:24530606). May act as a negative regulator of K-Ras signaling in membrane rafts (By similarity). Involved in the hippocampus-dependent long-term memory formation (By similarity). Involved in circadian control by regulating the consolidation of circadian periodicity after resetting (By similarity). Involved in development and function of regulatory T-cells.
PHLPP2	16	71678828	71758604	61	rs4788546	rs10083757	100.476	0.0749019	0.000520661	rs62053136	PH domain and leucine rich repeat protein phosphatase 2 [Source:HGNC Symbol;Acc:HGNC:29149]	Protein phosphatase involved in regulation of Akt and PKC signaling. Mediates dephosphorylation in the C-terminal domain hydrophobic motif of members of the AGC Ser/Thr protein kinase family; specifically acts on 'Ser-473' of AKT1, 'Ser-660' of PRKCB isoform beta-II and 'Ser-657' of PRKCA. Akt regulates the balance between cell survival and apoptosis through a cascade that primarily alters the function of transcription factors that regulate pro- and antiapoptotic genes. Dephosphorylation of 'Ser-473' of Akt triggers apoptosis and decreases cell proliferation. Also controls the phosphorylation of AKT3. Dephosphorylates STK4 on 'Thr-387' leading to STK4 activation and apoptosis (PubMed:20513427). Dephosphorylates RPS6KB1 and is involved in regulation of cap-dependent translation (PubMed:21986499). Inhibits cancer cell proliferation and may act as a tumor suppressor. Dephosphorylation of PRKCA and PRKCB leads to their destabilization and degradation. Dephosphorylates RAF1 inhibiting its kinase activity (PubMed:24530606).
PHOSPHO1	17	47300731	47308128	93	rs7218783	rs11079868	288.082	0.00106804	0.000115325	rs7225606	phosphoethanolamine/phosphocholine phosphatase [Source:HGNC Symbol;Acc:HGNC:16815]	Phosphatase that has a high activity toward phosphoethanolamine (PEA) and phosphocholine (PCho). Involved in the generation of inorganic phosphate for bone mineralization.
PHOSPHO2	2	170550963	170558218	70	rs76612096	rs1045375	55.5049	0.615399	0.0353588	rs9287919	phosphatase, orphan 2 [Source:HGNC Symbol;Acc:HGNC:28316]	Phosphatase that has high activity toward pyridoxal 5'-phosphate (PLP). Also active at much lower level toward pyrophosphate, phosphoethanolamine (PEA), phosphocholine (PCho), phospho-l-tyrosine, fructose-6-phosphate, p-nitrophenyl phosphate, and h-glycerophosphate.
PHOSPHO2-KLHL23	2	170550963	170608396	134	rs76612096	rs11899484	108.487	0.637495	0.0353588	rs9287919	NA
PHOX2A	11	71950120	71955220	63	rs76928642	rs12793524	50.1109	0.650182	0.0797917	rs3900852	paired like homeobox 2a [Source:HGNC Symbol;Acc:HGNC:691]	May be involved in regulating the specificity of expression of the catecholamine biosynthetic genes. Acts as a transcription activator/factor. Could maintain the noradrenergic phenotype.
PHOX2B	4	41746098	41750987	100	rs57243635	rs4428320	184.811	0.0314459	0.000407116	rs6817913	paired like homeobox 2b [Source:HGNC Symbol;Acc:HGNC:9143]	Involved in the development of several major noradrenergic neuron populations, including the locus coeruleus. Transcription factor which could determine a neurotransmitter phenotype in vertebrates. Enhances second-messenger-mediated activation of the dopamine beta-hydrolase and c-fos promoters, and of several enhancers including cAMP-response element and serum-response element.
PHPT1	9	139743267	139745495	56	rs945386	rs56079415	48.7812	0.548095	0.0115573	rs57277737	phosphohistidine phosphatase 1 [Source:HGNC Symbol;Acc:HGNC:30033]	Exhibits phosphohistidine phosphatase activity.
PHRF1	11	576445	612222	189	rs35333170	rs7943527	151.707	0.685057	0.0199567	rs58893099	PHD and ring finger domains 1 [Source:HGNC Symbol;Acc:HGNC:24351]	NA
PHTF1	1	114239823	114301777	60	rs41352847	rs6537798	109.333	0.0317899	0.00274941	rs4565712	putative homeodomain transcription factor 1 [Source:HGNC Symbol;Acc:HGNC:8939]	May play a role in transcription regulation.
PHTF2	7	77428108	77586821	138	rs17157277	rs17160179	355.552	0.000674193	0.000217223	rs848459	putative homeodomain transcription factor 2 [Source:HGNC Symbol;Acc:HGNC:13411]	May play a role in transcription regulation.
PHYH	10	13319795	13342130	169	rs56194110	rs10796065	178.324	0.365972	0.00987709	rs183965186	phytanoyl-CoA 2-hydroxylase [Source:HGNC Symbol;Acc:HGNC:8940]	Converts phytanoyl-CoA to 2-hydroxyphytanoyl-CoA.
PHYHD1	9	131683173	131704320	47	rs7857519	rs144181056	86.9939	0.019893	0.00146071	rs7049155	phytanoyl-CoA dioxygenase domain containing 1 [Source:HGNC Symbol;Acc:HGNC:23396]	Isoform 1 has alpha-ketoglutarate-dependent dioxygenase activity. Does not show detectable activity towards fatty acid CoA thioesters. Is not expected to be active with phytanoyl CoA. Isoform 2 and isoform 3 probably lack enzyme activity.
PHYHIP	8	22077215	22089851	128	rs111948028	rs78832896	75.2669	0.960276	0.0163377	rs149769901	phytanoyl-CoA 2-hydroxylase interacting protein [Source:HGNC Symbol;Acc:HGNC:16865]	Its interaction with PHYH suggests a role in the development of the central system.
PHYHIPL	10	60936347	61007534	60	rs67930706	rs41283704	89.384	0.0938178	0.00838863	rs898372	phytanoyl-CoA 2-hydroxylase interacting protein like [Source:HGNC Symbol;Acc:HGNC:29378]	May play a role in the development of the central system.
PHYKPL	5	177635474	177659823	192	rs113567524	rs2973767	146.62	0.790546	0.02311	rs4976714	5-phosphohydroxy-L-lysine phospho-lyase [Source:HGNC Symbol;Acc:HGNC:28249]	Catalyzes the pyridoxal-phosphate-dependent breakdown of 5-phosphohydroxy-L-lysine, converting it to ammonia, inorganic phosphate and 2-aminoadipate semialdehyde.
PI15	8	75736771	75767264	63	rs74913192	rs2196064	45.9492	0.765437	0.0272045	rs116900297	peptidase inhibitor 15 [Source:HGNC Symbol;Acc:HGNC:8946]	Serine protease inhibitor which displays weak inhibitory activity against trypsin (PubMed:8882727). May play a role in facial patterning during embryonic development.
PI16	6	36916038	36932613	141	rs4711473	rs1753291	206.295	0.090511	0.000395455	rs202185562	peptidase inhibitor 16 [Source:HGNC Symbol;Acc:HGNC:21245]	May inhibit cardiomyocyte growth.
PI3	20	43803539	43805185	35	rs6104020	rs6032064	19.3516	0.892339	0.169862	rs62208388	peptidase inhibitor 3 [Source:HGNC Symbol;Acc:HGNC:8947]	Neutrophil and pancreatic elastase-specific inhibitor of skin. It may prevent elastase-mediated tissue proteolysis.
PI4K2A	10	99400442	99436187	102	rs61863282	rs4919135	66.1278	0.883538	0.0160149	rs141167218	phosphatidylinositol 4-kinase type 2 alpha [Source:HGNC Symbol;Acc:HGNC:30031]	Membrane-bound phosphatidylinositol-4 kinase (PI4-kinase) that catalyzes the phosphorylation of phosphatidylinositol (PI) to phosphatidylinositol 4-phosphate (PI4P), a lipid that plays important roles in endocytosis, Golgi function, protein sorting and membrane trafficking and is required for prolonged survival of neurons. Besides, phosphorylation of phosphatidylinositol (PI) to phosphatidylinositol 4-phosphate (PI4P) is the first committed step in the generation of phosphatidylinositol 4,5-bisphosphate (PIP2), a precursor of the second messenger inositol 1,4,5-trisphosphate (InsP3).
PI4K2B	4	25235652	25280831	86	rs62411571	rs7694210	242.516	0.00281384	0.000497392	rs16877005	phosphatidylinositol 4-kinase type 2 beta [Source:HGNC Symbol;Acc:HGNC:18215]	Together with PI4K2A and the type III PI4Ks (PIK4CA and PIK4CB) it contributes to the overall PI4-kinase activity of the cell. This contribution may be especially significant in plasma membrane, endosomal and Golgi compartments. The phosphorylation of phosphatidylinositol (PI) to PI4P is the first committed step in the generation of phosphatidylinositol 4,5-bisphosphate (PIP2), a precursor of the second messenger inositol 1,4,5-trisphosphate (InsP3). Contributes to the production of InsP3 in stimulated cells and is likely to be involved in the regulation of vesicular trafficking.
PI4KA	22	21061978	21213100	85	rs5759831	rs178095	83.0458	0.443026	0.0259424	rs34732190	phosphatidylinositol 4-kinase alpha [Source:HGNC Symbol;Acc:HGNC:8983]	Acts on phosphatidylinositol (PtdIns) in the first committed step in the production of the second messenger inositol-1,4,5,-trisphosphate.
PI4KAP2	22	21827286	21871780	13	rs8136398	rs140490	8.36696	0.731075	0.169289	rs460106	NA
PI4KB	1	151264272	151300191	56	rs114439572	rs17564336	108.882	0.015441	8.73E-05	rs55908171	phosphatidylinositol 4-kinase beta [Source:HGNC Symbol;Acc:HGNC:8984]	Phosphorylates phosphatidylinositol (PI) in the first committed step in the production of the second messenger inositol-1,4,5,-trisphosphate (PIP). May regulate Golgi disintegration/reorganization during mitosis, possibly via its phosphorylation. Involved in Golgi-to-plasma membrane trafficking.
PIANP	12	6802956	6810009	90	rs7959658	rs2302368	64.2641	0.806384	0.00996851	rs189051492	PILR alpha associated neural protein [Source:HGNC Symbol;Acc:HGNC:25338]	Acts as a ligand for PILRA in neural tissues, where it may be involved in immune regulation.
PIAS1	15	68346571	68480404	90	rs34108168	rs7163274	124.716	0.112559	0.00809882	rs149692285	protein inhibitor of activated STAT 1 [Source:HGNC Symbol;Acc:HGNC:2752]	Functions as an E3-type small ubiquitin-like modifier (SUMO) ligase, stabilizing the interaction between UBE2I and the substrate, and as a SUMO-tethering factor. Plays a crucial role as a transcriptional coregulation in various cellular pathways, including the STAT pathway, the p53 pathway and the steroid hormone signaling pathway. In vitro, binds A/T-rich DNA. The effects of this transcriptional coregulation, transactivation or silencing, may vary depending upon the biological context. Together with PRMT1, may repress STAT1 transcriptional activity, in the late phase of interferon gamma (IFN-gamma) signaling. Sumoylates PML (at'Lys-65' and 'Lys-160') and PML-RAR and promotes their ubiquitin-mediated degradation. PIAS1-mediated sumoylation of PML promotes its interaction with CSNK2A1/CK2 which in turn promotes PML phosphorylation and degradation (By similarity). Enhances the sumoylation of MTA1 and may participate in its paralog-selective sumoylation. Plays a dynamic role in adipogenesis by promoting the SUMOylation and degradation of CEBPB.
PIAS2	18	44390022	44497495	90	rs8085861	rs4890342	108.807	0.205421	0.00485795	rs1942248	protein inhibitor of activated STAT 2 [Source:HGNC Symbol;Acc:HGNC:17311]	Functions as an E3-type small ubiquitin-like modifier (SUMO) ligase, stabilizing the interaction between UBE2I and the substrate, and as a SUMO-tethering factor. Plays a crucial role as a transcriptional coregulator in various cellular pathways, including the STAT pathway, the p53 pathway and the steroid hormone signaling pathway. The effects of this transcriptional coregulation, transactivation or silencing may vary depending upon the biological context and the PIAS2 isoform studied. However, it seems to be mostly involved in gene silencing. Binds to sumoylated ELK1 and enhances its transcriptional activity by preventing recruitment of HDAC2 by ELK1, thus reversing SUMO-mediated repression of ELK1 transactivation activity. Isoform PIAS2-beta, but not isoform PIAS2-alpha, promotes MDM2 sumoylation. Isoform PIAS2-alpha promotes PARK7 sumoylation. Isoform PIAS2-beta promotes NCOA2 sumoylation more efficiently than isoform PIAS2-alpha. Isoform PIAS2-alpha sumoylates PML at'Lys-65' and 'Lys-160'.
PIAS3	1	145575987	145586546	47	rs6424378	rs12402867	81.2241	0.0456122	0.0139165	rs16827018	protein inhibitor of activated STAT 3 [Source:HGNC Symbol;Acc:HGNC:16861]	Functions as an E3-type small ubiquitin-like modifier (SUMO) ligase, stabilizing the interaction between UBE2I and the substrate, and as a SUMO-tethering factor. Plays a crucial role as a transcriptional coregulation in various cellular pathways, including the STAT pathway and the steroid hormone signaling pathway. Involved in regulating STAT3 signaling via inhibiting STAT3 DNA-binding and suppressing cell growth. Enhances the sumoylation of MTA1 and may participate in its paralog-selective sumoylation (PubMed:21965678, PubMed:9388184). Sumoylates CCAR2 which promotes its interaction with SIRT1 (PubMed:25406032). Diminishes the sumoylation of ZFHX3 by preventing the colocalization of ZFHX3 with SUMO1 in the nucleus (PubMed:24651376).
PIAS4	19	4007748	4038067	109	rs7255123	rs350818	224.994	0.0119138	0.000455647	rs10402864	protein inhibitor of activated STAT 4 [Source:HGNC Symbol;Acc:HGNC:17002]	Functions as an E3-type small ubiquitin-like modifier (SUMO) ligase, stabilizing the interaction between UBE2I and the substrate, and as a SUMO-tethering factor. Plays a crucial role as a transcriptional coregulation in various cellular pathways, including the STAT pathway, the p53/TP53 pathway, the Wnt pathway and the steroid hormone signaling pathway. Involved in gene silencing. Mediates sumoylation of CEBPA, PARK7, HERC2, MYB, TCF4 and RNF168. In Wnt signaling, represses LEF1 and enhances TCF4 transcriptional activities through promoting their sumoylations. Enhances the sumoylation of MTA1 and may participate in its paralog-selective sumoylation.
PIBF1	13	73356229	73590591	139	rs9543105	rs9543220	163.779	0.244218	0.0185896	rs147153287	progesterone immunomodulatory binding factor 1 [Source:HGNC Symbol;Acc:HGNC:23352]	Isoform 1: Pericentriolar protein required to maintain mitotic spindle pole integrity (PubMed:21224392). Required for the centrosomal accumulation of PCM1 and the recruitment of centriolar satellite proteins such as BBS4. Via association with PCM1 may be involved in primary cilia formation (PubMed:23110211). Required for CEP63 centrosomal localization and its interaction with WDR62. Together with CEP63 promotes centriole duplication. Promotes the centrosomal localization of CDK2 (PubMed:26297806).|Isoform 4: The secreted form is a mediator of progesterone that by acting on the phospholipase A2 enzyme interferes with arachidonic acid metabolism, induces a Th2 biased immune response, and by controlling decidual naturakl killer cells (NK) activity exerts an anti-abortive effect (PubMed:14634107, PubMed:3863495, PubMed:12516630). Increases the production of Th2-type cytokines by signaling via the JAK/STAT pathway. Activates STAT6 and inhibits STAT4 phosphorylation. Signaling via a not identified receptor seems to implicate IL4R and a GPI-anchored protein (PubMed:16393965, PubMed:25218441).
PICALM	11	85668213	85780923	114	rs138546184	rs117682246	101.595	0.54627	0.0253147	rs17817992	phosphatidylinositol binding clathrin assembly protein [Source:HGNC Symbol;Acc:HGNC:15514]	Assembly protein recruiting clathrin and adapter protein complex 2 (AP2) to cell membranes at sites of coated-pit formation and clathrin-vesicle assembly. May be required to determine the amount of membrane to be recycled, possibly by regulating the size of the clathrin cage. Involved in AP2-dependent clathrin-mediated endocytosis at the neuromuscular junction.
PICK1	22	38453261	38471708	75	rs139900	rs4820316	59.0849	0.631886	0.00994047	rs150970559	protein interacting with PRKCA 1 [Source:HGNC Symbol;Acc:HGNC:9394]	Probable adapter protein that bind to and organize the subcellular localization of a variety of membrane proteins containing some PDZ recognition sequence. Involved in the clustering of various receptors, possibly by acting at the receptor internalization level. Plays a role in synaptic plasticity by regulating the trafficking and internalization of AMPA receptors. May be regulated upon PRKCA activation. May regulate ASIC1/ASIC3 channel. Regulates actin polymerization by inhibiting the actin-nucleating activity of the Arp2/3 complex; the function is competetive with nucleation promoting factors and is linked to neuronal morphology regulation and AMPA receptor (AMPAR) endocytosis. Via interaction with the Arp2/3 complex involved in regulation of synaptic plasicity of excitatory synapses and required for spine shrinkage during long-term depression (LTD). Involved in regulation of astrocyte morphology, antagonistic to Arp2/3 complex activator WASL/N-WASP function.
PID1	2	229888688	230136057	320	rs111820116	rs12694806	334.781	0.36846	0.00220175	rs13383306	phosphotyrosine interaction domain containing 1 [Source:HGNC Symbol;Acc:HGNC:26084]	Increases proliferation of preadipocytes without affecting adipocytic differentiation.
PIDD1	11	799178	805250	105	rs11246300	rs74046658	229.163	0.00685518	0.000940084	rs11246306	p53-induced death domain protein 1 [Source:HGNC Symbol;Acc:HGNC:16491]	Promotes apoptosis downstream of the tumor suppressor as component of the DNA damage/stress response pathway that connects p53/TP53 to apoptosis. Associates with NEMO/IKBKG and RIP1 and enhances sumoylation and ubiquitination of NEMO/IKBKG which is important for activation of the transcription factor NF-kappa-B. Associates with CASP2/caspase-2 and CRADD/RAIDD, and induces activation of CASP2 which an important regulator in apoptotic pathways.
PIEZO1	16	88781745	88851372	319	rs140142658	rs80294467	622.99	0.00602571	0.000279371	rs78465403	piezo type mechanosensitive ion channel component 1 [Source:HGNC Symbol;Acc:HGNC:28993]	Pore-forming subunit of a mechanosensitive non-specific cation channel (PubMed:23479567, PubMed:23695678). Generates currents characterized by a linear current-voltage relationship that are sensitive to ruthenium red and gadolinium. Plays a key role in epithelial cell adhesion by maintaining integrin activation through R-Ras recruitment to the ER, most probably in its activated state, and subsequent stimulation of calpain signaling (PubMed:20016066). In the kidney, may contribute to the detection of intraluminal pressure changes and to urine flow sensing. Acts as shear-stress sensor that promotes endothelial cell organization and alignment in the direction of blood flow through calpain activation (PubMed:25119035). Plays a key role in blood vessel formation and vascular structure in both development and adult physiology.
PIEZO2	18	10670243	11148761	595	rs920665	rs147718247	470.8	0.911418	0.00332888	rs1683375	piezo type mechanosensitive ion channel component 2 [Source:HGNC Symbol;Acc:HGNC:26270]	Component of a mechanosensitive channel required for rapidly adapting mechanically activated (MA) currents. Required for Merkel-cell mechanotransduction. Plays a major role in light-touch mechanosensation.
PIF1	15	65107828	65117867	66	rs111765533	rs881586	105.871	0.0588517	0.00227134	rs6494498	PIF1 5'-to-3' DNA helicase [Source:HGNC Symbol;Acc:HGNC:26220]	DNA-dependent ATPase and 5'-3' DNA helicase required for the maintenance of both mitochondrial and nuclear genome stability. Efficiently unwinds G-quadruplex (G4) DNA structures and forked RNA-DNA hybrids. Resolves G4 structures, preventing replication pausing and double-strand breaks (DSBs) at G4 motifs. Involved in the maintenance of telomeric DNA. Inhibits telomere elongation, de novo telomere formation and telomere addition to DSBs via catalytic inhibition of telomerase. Reduces the processivity of telomerase by displacing active telomerase from DNA ends. Releases telomerase by unwinding the short telomerase RNA/telomeric DNA hybrid that is the intermediate in the telomerase reaction. Possesses an intrinsic strand annealing activity.
PIFO	1	111889194	111895639	131	rs148251241	rs77093116	90.8806	0.827811	0.0151804	rs72693257	primary cilia formation [Source:HGNC Symbol;Acc:HGNC:27009]	During primary cilia disassembly, involved in cilia disassembly. Required specifically to control cilia retraction as well as the liberation and duplication of the basal body/centrosome. May act by stimulating AURKA activity at the basal body in a cell cycle-dependent manner.
PIGB	15	55611132	55647846	67	rs142010772	rs115704165	150.255	0.0093642	0.000460975	rs28657774	phosphatidylinositol glycan anchor biosynthesis class B [Source:HGNC Symbol;Acc:HGNC:8959]	Mannosyltransferase involved in glycosylphosphatidylinositol-anchor biosynthesis. Transfers the third alpha-1,2-mannose to Man2-GlcN-acyl-PI during GPI precursor assembly.
PIGC	1	172410596	172413230	86	rs61806091	rs3919435	70.5998	0.625427	0.00625113	rs190219657	phosphatidylinositol glycan anchor biosynthesis class C [Source:HGNC Symbol;Acc:HGNC:8960]	Part of the complex catalyzing the transfer of N-acetylglucosamine from UDP-N-acetylglucosamine to phosphatidylinositol, the first step of GPI biosynthesis.
PIGF	2	46808412	46844251	105	rs13020299	rs1563406	191.467	0.0337025	7.02E-05	rs68104662	phosphatidylinositol glycan anchor biosynthesis class F [Source:HGNC Symbol;Acc:HGNC:8962]	Involved in GPI-anchor biosynthesis through the transfer of ethanolamine phosphate to the third mannose of GPI.
PIGG	4	492988	533710	97	rs80070331	rs35158410	67.3292	0.773779	0.0177028	rs73072136	phosphatidylinositol glycan anchor biosynthesis class G [Source:HGNC Symbol;Acc:HGNC:25985]	Ethanolamine phosphate transferase involved in glycosylphosphatidylinositol-anchor biosynthesis. Transfers ethanolamine phosphate to the GPI second mannose.
PIGH	14	68056022	68067017	110	rs117465954	rs10483801	170.611	0.0603404	0.000965838	rs8005363	phosphatidylinositol glycan anchor biosynthesis class H [Source:HGNC Symbol;Acc:HGNC:8964]	Part of the complex catalyzing the transfer of N-acetylglucosamine from UDP-N-acetylglucosamine to phosphatidylinositol, the first step of GPI biosynthesis.
PIGK	1	77554666	77685132	118	rs199695	rs10518445	84.9503	0.851876	0.0234973	rs10489462	phosphatidylinositol glycan anchor biosynthesis class K [Source:HGNC Symbol;Acc:HGNC:8965]	Mediates GPI anchoring in the endoplasmic reticulum, by replacing a protein's C-terminal GPI attachment signal peptide with a pre-assembled GPI. During this transamidation reaction, the GPI transamidase forms a carbonyl intermediate with the substrate protein.
PIGL	17	16120508	16229573	66	rs73981482	rs8065945	86.0828	0.157303	0.00328893	rs8076400	phosphatidylinositol glycan anchor biosynthesis class L [Source:HGNC Symbol;Acc:HGNC:8966]	Involved in the second step of GPI biosynthesis. De-N-acetylation of N-acetylglucosaminyl-phosphatidylinositol.
PIGM	1	159997461	160001783	100	rs115134016	rs2180752	89.4851	0.568703	0.0131449	rs56282521	phosphatidylinositol glycan anchor biosynthesis class M [Source:HGNC Symbol;Acc:HGNC:18858]	Mannosyltransferase involved in glycosylphosphatidylinositol-anchor biosynthesis. Transfers the first alpha-1,4-mannose to GlcN-acyl-PI during GPI precursor assembly.
PIGN	18	59711457	59854289	117	rs12606168	rs74873774	139.526	0.244958	0.00312678	rs76494309	phosphatidylinositol glycan anchor biosynthesis class N [Source:HGNC Symbol;Acc:HGNC:8967]	Ethanolamine phosphate transferase involved in glycosylphosphatidylinositol-anchor biosynthesis. Transfers ethanolamine phosphate to the first alpha-1,4-linked mannose of the glycosylphosphatidylinositol precursor of GPI-anchor (By similarity). May act as suppressor of replication stress and chromosome missegregation.
PIGO	9	35088684	35096598	68	rs35813466	rs4879874	47.9011	0.7827	0.039248	rs145317122	phosphatidylinositol glycan anchor biosynthesis class O [Source:HGNC Symbol;Acc:HGNC:23215]	Ethanolamine phosphate transferase involved in glycosylphosphatidylinositol-anchor biosynthesis. Transfers ethanolamine phosphate to the GPI third mannose which links the GPI-anchor to the C-terminus of the proteins by an amide bond.
PIGP	21	38437663	38445458	74	rs73198038	rs111801927	97.0063	0.152797	0.00941019	rs117370645	phosphatidylinositol glycan anchor biosynthesis class P [Source:HGNC Symbol;Acc:HGNC:3046]	Part of the complex catalyzing the transfer of N-acetylglucosamine from UDP-N-acetylglucosamine to phosphatidylinositol, the first step of GPI biosynthesis.
PIGQ	16	619967	634136	123	rs11863276	rs2269561	129.173	0.362898	0.00553243	rs116946193	phosphatidylinositol glycan anchor biosynthesis class Q [Source:HGNC Symbol;Acc:HGNC:14135]	Part of the complex catalyzing the transfer of N-acetylglucosamine from UDP-N-acetylglucosamine to phosphatidylinositol, the first step of GPI biosynthesis.
PIGR	1	207101866	207119811	50	rs116729509	rs4844562	90.4227	0.0388006	0.000190037	rs17017836	polymeric immunoglobulin receptor [Source:HGNC Symbol;Acc:HGNC:8968]	This receptor binds polymeric IgA and IgM at the basolateral surface of epithelial cells. The complex is then transported across the cell to be secreted at the apical surface. During this process a cleavage occurs that separates the extracellular (known as the secretory component) from the transmembrane segment.
PIGS	17	26880405	26898887	51	rs117886541	rs688536	42.2932	0.629226	0.00118188	rs2070139	phosphatidylinositol glycan anchor biosynthesis class S [Source:HGNC Symbol;Acc:HGNC:14937]	Component of the GPI transamidase complex. Essential for transfer of GPI to proteins, particularly for formation of carbonyl intermediates.
PIGT	20	44044706	44054885	70	rs78852634	rs2092368	108.654	0.0687686	0.00167101	rs2263766	phosphatidylinositol glycan anchor biosynthesis class T [Source:HGNC Symbol;Acc:HGNC:14938]	NA
PIGU	20	33148345	33265089	64	rs6120668	rs6120705	168.03	0.0051298	0.000151456	rs6060015	phosphatidylinositol glycan anchor biosynthesis class U [Source:HGNC Symbol;Acc:HGNC:15791]	Component of the GPI transamidase complex. May be involved in the recognition of either the GPI attachment signal or the lipid portion of GPI.
PIGV	1	27114453	27124894	28	rs35095113	rs111707709	44.395	0.0992128	0.0236599	rs56028085	phosphatidylinositol glycan anchor biosynthesis class V [Source:HGNC Symbol;Acc:HGNC:26031]	Alpha-1,6-mannosyltransferase involved in glycosylphosphatidylinositol-anchor biosynthesis. Transfers the second mannose to the glycosylphosphatidylinositol during GPI precursor assembly.
PIGW	17	34891402	34895150	28	rs4796223	rs17619821	15.7851	0.844751	0.0878303	rs146007192	NA
PIGX	3	196439244	196462876	113	rs6803735	rs4256169	91.2952	0.708782	0.00283359	rs79659333	phosphatidylinositol glycan anchor biosynthesis class X [Source:HGNC Symbol;Acc:HGNC:26046]	Essential component of glycosylphosphatidylinositol-mannosyltransferase 1 which transfers the first of the 4 mannoses in the GPI-anchor precursors during GPI-anchor biosynthesis. Probably acts by stabilizing the mannosyltransferase PIGM.
PIGY	4	89442128	89444952	53	rs7667551	rs7671998	28.2054	0.96139	0.0545453	rs72663419	phosphatidylinositol glycan anchor biosynthesis class Y [Source:HGNC Symbol;Acc:HGNC:28213]	Component of the GPI-GlcNAc transferase (GPI-GnT) complex in the endoplasmic reticulum, a complex that catalyzes transfer of GlcNAc from UDP-GlcNAc to an acceptor phosphatidylinositol, the first step in the production of GPI-anchors for cell surface proteins. May act by regulating the catalytic subunit PIGA.
PIGZ	3	196673213	196695742	137	rs113411659	rs79740008	127.55	0.513901	0.0131233	rs481068	phosphatidylinositol glycan anchor biosynthesis class Z [Source:HGNC Symbol;Acc:HGNC:30596]	Mannosyltransferase involved in glycosylphosphatidylinositol-anchor biosynthesis. Transfers a fourth mannose to some trimannosyl-GPIs during GPI precursor assembly. The presence of a fourth mannose in GPI is facultative and only scarcely detected, suggesting that it only exists in some tissues.
PIH1D1	19	49949549	49955115	78	rs7248502	rs2946844	71.0744	0.568195	0.00668473	rs2946851	PIH1 domain containing 1 [Source:HGNC Symbol;Acc:HGNC:26075]	Involved in the assembly of C/D box small nucleolar ribonucleoprotein (snoRNP) particles (PubMed:17636026). Recruits the SWI/SNF complex to the core promoter of rRNA genes and enhances pre-rRNA transcription (PubMed:22368283, PubMed:24036451). Mediates interaction of TELO2 with the R2TP complex which is necessary for the stability of MTOR and SMG1 (PubMed:20864032). Positively regulates the assembly and activity of the mTORC1 complex (PubMed:24036451).
PIH1D2	11	111934733	111944895	41	rs476581	rs77203424	39.6542	0.479714	0.0590421	rs72991458	PIH1 domain containing 2 [Source:HGNC Symbol;Acc:HGNC:25210]
PIK3AP1	10	98353068	98480279	198	rs2031329	rs78042176	225.844	0.250785	0.00196571	rs78310110	phosphoinositide-3-kinase adaptor protein 1 [Source:HGNC Symbol;Acc:HGNC:30034]	Signaling adapter that contributes to B-cell development by linking B-cell receptor (BCR) signaling to the phosphoinositide 3-kinase (PI3K)-Akt signaling pathway. Has a complementary role to the BCR coreceptor CD19, coupling BCR and PI3K activation by providing a docking site for the PI3K subunit PIK3R1. Alternatively, links Toll-like receptor (TLR) signaling to PI3K activation, a process preventing excessive inflammatory cytokine production. Also involved in the activation of PI3K in natural killer cells. May be involved in the survival of mature B-cells via activation of REL.
PIK3C2A	11	17108123	17191354	62	rs11529605	rs61879758	58.8057	0.481785	0.0112909	rs55998333	phosphatidylinositol-4-phosphate 3-kinase catalytic subunit type 2 alpha [Source:HGNC Symbol;Acc:HGNC:8971]	Generates phosphatidylinositol 3-phosphate (PtdIns3P) and phosphatidylinositol 3,4-bisphosphate (PtdIns(3,4)P2) that act as second messengers. Has a role in several intracellular trafficking events. Functions in insulin signaling and secretion. Required for translocation of the glucose transporter SLC2A4/GLUT4 to the plasma membrane and glucose uptake in response to insulin-mediated RHOQ activation. Regulates insulin secretion through two different mechanisms: involved in glucose-induced insulin secretion downstream of insulin receptor in a pathway that involves AKT1 activation and TBC1D4/AS160 phosphorylation, and participates in the late step of insulin granule exocytosis probably in insulin granule fusion. Synthesizes PtdIns3P in response to insulin signaling. Functions in clathrin-coated endocytic vesicle formation and distribution. Regulates dynamin-independent endocytosis, probably by recruiting EEA1 to internalizing vesicles. In neurosecretory cells synthesizes PtdIns3P on large dense core vesicles. Participates in calcium induced contraction of vascular smooth muscle by regulating myosin light chain (MLC) phosphorylation through a mechanism involving Rho kinase-dependent phosphorylation of the MLCP-regulatory subunit MYPT1. May play a role in the EGF signaling cascade. May be involved in mitosis and UV-induced damage response. Required for maintenance of normal renal structure and function by supporting normal podocyte function.
PIK3C2B	1	204391757	204459474	116	rs3014607	rs12047467	170.989	0.0697648	0.00559708	rs938128	phosphatidylinositol-4-phosphate 3-kinase catalytic subunit type 2 beta [Source:HGNC Symbol;Acc:HGNC:8972]	Phosphorylates PtdIns and PtdIns4P with a preference for PtdIns. Does not phosphorylate PtdIns(4,5)P2. May be involved in EGF and PDGF signaling cascades.
PIK3C2G	12	18414473	18801352	332	rs73067133	rs73060541	299.814	0.60897	0.00462885	rs78186040	phosphatidylinositol-4-phosphate 3-kinase catalytic subunit type 2 gamma [Source:HGNC Symbol;Acc:HGNC:8973]	Generates phosphatidylinositol 3-phosphate (PtdIns3P) and phosphatidylinositol 3,4-bisphosphate (PtdIns(3,4)P2) that act as second messengers. May play a role in SDF1A-stimulated chemotaxis.
PIK3C3	18	39535198	39661446	70	rs4273130	rs62082945	73.5761	0.352709	0.00826971	rs62082912	phosphatidylinositol 3-kinase catalytic subunit type 3 [Source:HGNC Symbol;Acc:HGNC:8974]	Catalytic subunit of the PI3K complex that mediates formation of phosphatidylinositol 3-phosphate; different complex forms are believed to play a role in multiple membrane trafficking pathways: PI3KC3-C1 is involved in initiation of autophagosomes and PI3KC3-C2 in maturation of autophagosomes and endocytosis. Involved in regulation of degradative endocytic trafficking and required for the abcission step in cytokinesis, probably in the context of PI3KC3-C2 (PubMed:20643123, PubMed:20208530). Involved in the transport of lysosomal enzyme precursors to lysosomes. Required for transport from early to late endosomes.
PIK3CA	3	178866310	178952497	113	rs115263661	rs73188938	75.2225	0.814758	0.0552349	rs62410377	phosphatidylinositol-4,5-bisphosphate 3-kinase catalytic subunit alpha [Source:HGNC Symbol;Acc:HGNC:8975]	Phosphoinositide-3-kinase (PI3K) that phosphorylates PtdIns (Phosphatidylinositol), PtdIns4P (Phosphatidylinositol 4-phosphate) and PtdIns(4,5)P2 (Phosphatidylinositol 4,5-bisphosphate) to generate phosphatidylinositol 3,4,5-trisphosphate (PIP3). PIP3 plays a key role by recruiting PH domain-containing proteins to the membrane, including AKT1 and PDPK1, activating signaling cascades involved in cell growth, survival, proliferation, motility and morphology. Participates in cellular signaling in response to various growth factors. Involved in the activation of AKT1 upon stimulation by receptor tyrosine kinases ligands such as EGF, insulin, IGF1, VEGFA and PDGF. Involved in signaling via insulin-receptor substrate (IRS) proteins. Essential in endothelial cell migration during vascular development through VEGFA signaling, possibly by regulating RhoA activity. Required for lymphatic vasculature development, possibly by binding to RAS and by activation by EGF and FGF2, but not by PDGF. Regulates invadopodia formation through the PDPK1-AKT1 pathway. Participates in cardiomyogenesis in embryonic stem cells through a AKT1 pathway. Participates in vasculogenesis in embryonic stem cells through PDK1 and protein kinase C pathway. Also has serine-protein kinase activity: phosphorylates PIK3R1 (p85alpha regulatory subunit), EIF4EBP1 and HRAS. Plays a role in the positive regulation of phagocytosis and pinocytosis.
PIK3CB	3	138371539	138478201	59	rs9681127	rs35214574	69.5413	0.234041	0.00541631	rs149079364	phosphatidylinositol-4,5-bisphosphate 3-kinase catalytic subunit beta [Source:HGNC Symbol;Acc:HGNC:8976]	Phosphoinositide-3-kinase (PI3K) that phosphorylates PtdIns (Phosphatidylinositol), PtdIns4P (Phosphatidylinositol 4-phosphate) and PtdIns(4,5)P2 (Phosphatidylinositol 4,5-bisphosphate) to generate phosphatidylinositol 3,4,5-trisphosphate (PIP3). PIP3 plays a key role by recruiting PH domain-containing proteins to the membrane, including AKT1 and PDPK1, activating signaling cascades involved in cell growth, survival, proliferation, motility and morphology. Involved in the activation of AKT1 upon stimulation by G-protein coupled receptors (GPCRs) ligands such as CXCL12, sphingosine 1-phosphate, and lysophosphatidic acid. May also act downstream receptor tyrosine kinases. Required in different signaling pathways for stable platelet adhesion and aggregation. Plays a role in platelet activation signaling triggered by GPCRs, alpha-IIb/beta-3 integrins (ITGA2B/ ITGB3) and ITAM (immunoreceptor tyrosine-based activation motif)-bearing receptors such as GP6. Regulates the strength of adhesion of ITGA2B/ ITGB3 activated receptors necessary for the cellular transmission of contractile forces. Required for platelet aggregation induced by F2 (thrombin) and thromboxane A2 (TXA2). Has a role in cell survival. May have a role in cell migration. Involved in the early stage of autophagosome formation. Modulates the intracellular level of PtdIns3P (Phosphatidylinositol 3-phosphate) and activates PIK3C3 kinase activity. May act as a scaffold, independently of its lipid kinase activity to positively regulate autophagy. May have a role in insulin signaling as scaffolding protein in which the lipid kinase activity is not required. May have a kinase-independent function in regulating cell proliferation and in clathrin-mediated endocytosis. Mediator of oncogenic signal in cell lines lacking PTEN. The lipid kinase activity is necessary for its role in oncogenic transformation. Required for the growth of ERBB2 and RAS driven tumors.
PIK3CD	1	9711789	9789172	118	rs56394030	rs114092499	220.059	0.0157481	0.000704207	rs41278008	phosphatidylinositol-4,5-bisphosphate 3-kinase catalytic subunit delta [Source:HGNC Symbol;Acc:HGNC:8977]	Phosphoinositide-3-kinase (PI3K) that phosphorylates PftdIns(4,5)P2 (Phosphatidylinositol 4,5-bisphosphate) to generate phosphatidylinositol 3,4,5-trisphosphate (PIP3). PIP3 plays a key role by recruiting PH domain-containing proteins to the membrane, including AKT1 and PDPK1, activating signaling cascades involved in cell growth, survival, proliferation, motility and morphology. Mediates immune responses. Plays a role in B-cell development, proliferation, migration, and function. Required for B-cell receptor (BCR) signaling. Mediates B-cell proliferation response to anti-IgM, anti-CD40 and IL4 stimulation. Promotes cytokine production in response to TLR4 and TLR9. Required for antibody class switch mediated by TLR9. Involved in the antigen presentation function of B-cells. Involved in B-cell chemotaxis in response to CXCL13 and sphingosine 1-phosphate (S1P). Required for proliferation, signaling and cytokine production of naive, effector and memory T-cells. Required for T-cell receptor (TCR) signaling. Mediates TCR signaling events at the immune synapse. Activation by TCR leads to antigen-dependent memory T-cell migration and retention to antigenic tissues. Together with PIK3CG participates in T-cell development. Contributes to T-helper cell expansion and differentiation. Required for T-cell migration mediated by homing receptors SELL/CD62L, CCR7 and S1PR1 and antigen dependent recruitment of T-cells. Together with PIK3CG is involved in natural killer (NK) cell development and migration towards the sites of inflammation. Participates in NK cell receptor activation. Have a role in NK cell maturation and cytokine production. Together with PIK3CG is involved in neutrophil chemotaxis and extravasation. Together with PIK3CG participates in neutrophil respiratory burst. Have important roles in mast-cell development and mast cell mediated allergic response. Involved in stem cell factor (SCF)-mediated proliferation, adhesion and migration. Required for allergen-IgE-induced degranulation and cytokine release. The lipid kinase activity is required for its biological function. Isoform 2 may be involved in stabilizing total RAS levels, resulting in increased ERK phosphorylation and increased PI3K activity.
PIK3CG	7	106505722	106549423	126	rs141335593	rs1405122	125.669	0.425988	0.0122593	rs42158	phosphatidylinositol-4,5-bisphosphate 3-kinase catalytic subunit gamma [Source:HGNC Symbol;Acc:HGNC:8978]	Phosphoinositide-3-kinase (PI3K) that phosphorylates PtdIns(4,5)P2 (Phosphatidylinositol 4,5-bisphosphate) to generate phosphatidylinositol 3,4,5-trisphosphate (PIP3). PIP3 plays a key role by recruiting PH domain-containing proteins to the membrane, including AKT1 and PDPK1, activating signaling cascades involved in cell growth, survival, proliferation, motility and morphology. Links G-protein coupled receptor activation to PIP3 production. Involved in immune, inflammatory and allergic responses. Modulates leukocyte chemotaxis to inflammatory sites and in response to chemoattractant agents. May control leukocyte polarization and migration by regulating the spatial accumulation of PIP3 and by regulating the organization of F-actin formation and integrin-based adhesion at the leading edge. Controls motility of dendritic cells. Together with PIK3CD is involved in natural killer (NK) cell development and migration towards the sites of inflammation. Participates in T-lymphocyte migration. Regulates T-lymphocyte proliferation and cytokine production. Together with PIK3CD participates in T-lymphocyte development. Required for B-lymphocyte development and signaling. Together with PIK3CD participates in neutrophil respiratory burst. Together with PIK3CD is involved in neutrophil chemotaxis and extravasation. Together with PIK3CB promotes platelet aggregation and thrombosis. Regulates alpha-IIb/beta-3 integrins (ITGA2B/ ITGB3) adhesive function in platelets downstream of P2Y12 through a lipid kinase activity-independent mechanism. May have also a lipid kinase activity-dependent function in platelet aggregation. Involved in endothelial progenitor cell migration. Negative regulator of cardiac contractility. Modulates cardiac contractility by anchoring protein kinase A (PKA) and PDE3B activation, reducing cAMP levels. Regulates cardiac contractility also by promoting beta-adrenergic receptor internalization by binding to GRK2 and by non-muscle tropomyosin phosphorylation. Also has serine/threonine protein kinase activity: both lipid and protein kinase activities are required for beta-adrenergic receptor endocytosis. May also have a scaffolding role in modulating cardiac contractility. Contributes to cardiac hypertrophy under pathological stress. Through simultaneous binding of PDE3B to RAPGEF3 and PIK3R6 is assembled in a signaling complex in which the PI3K gamma complex is activated by RAPGEF3 and which is involved in angiogenesis.
PIK3IP1	22	31677578	31688520	39	rs74582774	rs2240427	20.7174	0.925381	0.0657723	rs9606828	phosphoinositide-3-kinase interacting protein 1 [Source:HGNC Symbol;Acc:HGNC:24942]	Negative regulator of hepatic phosphatidylinositol 3-kinase (PI3K) activity.
PIK3R1	5	67511583	67597649	170	rs77637298	rs76644907	227.772	0.115647	0.00120476	rs7703736	phosphoinositide-3-kinase regulatory subunit 1 [Source:HGNC Symbol;Acc:HGNC:8979]	Binds to activated (phosphorylated) protein-Tyr kinases, through its SH2 domain, and acts as an adapter, mediating the association of the p110 catalytic unit to the plasma membrane. Necessary for the insulin-stimulated increase in glucose uptake and glycogen synthesis in insulin-sensitive tissues. Plays an important role in signaling in response to FGFR1, FGFR2, FGFR3, FGFR4, KITLG/SCF, KIT, PDGFRA and PDGFRB. Likewise, plays a role in ITGB2 signaling (PubMed:17626883, PubMed:19805105, PubMed:7518429). Modulates the cellular response to ER stress by promoting nuclear translocation of XBP1 isoform 2 in a ER stress-and/or insulin-dependent manner during metabolic overloading in the liver and hence plays a role in glucose tolerance improvement (PubMed:20348923).
PIK3R2	19	18263987	18281343	75	rs11086089	rs12463335	93.637	0.213047	0.0018616	rs7248971	phosphoinositide-3-kinase regulatory subunit 2 [Source:HGNC Symbol;Acc:HGNC:8980]	Regulatory subunit of phosphoinositide-3-kinase (PI3K), a kinase that phosphorylates PtdIns(4,5)P2 (Phosphatidylinositol 4,5-bisphosphate) to generate phosphatidylinositol 3,4,5-trisphosphate (PIP3). PIP3 plays a key role by recruiting PH domain-containing proteins to the membrane, including AKT1 and PDPK1, activating signaling cascades involved in cell growth, survival, proliferation, motility and morphology. Binds to activated (phosphorylated) protein-tyrosine kinases, through its SH2 domain, and acts as an adapter, mediating the association of the p110 catalytic unit to the plasma membrane. Indirectly regulates autophagy (PubMed:23604317). Promotes nuclear translocation of XBP1 isoform 2 in a ER stress- and/or insulin-dependent manner during metabolic overloading in the liver and hence plays a role in glucose tolerance improvement.
PIK3R3	1	46505811	46598708	56	rs11211244	rs12076680	168.315	0.000740836	0.0003341	rs1768809	phosphoinositide-3-kinase regulatory subunit 3 [Source:HGNC Symbol;Acc:HGNC:8981]	Binds to activated (phosphorylated) protein-tyrosine kinases through its SH2 domain and regulates their kinase activity. During insulin stimulation, it also binds to IRS-1.
PIK3R4	3	130397777	130465696	66	rs78653889	rs12493491	81.5498	0.205956	0.00758019	rs76580213	phosphoinositide-3-kinase regulatory subunit 4 [Source:HGNC Symbol;Acc:HGNC:8982]	Regulatory subunit of the PI3K complex that mediates formation of phosphatidylinositol 3-phosphate; different complex forms are believed to play a role in multiple membrane trafficking pathways: PI3KC3-C1 is involved in initiation of autophagosomes and PI3KC3-C2 in maturation of autophagosomes and endocytosis. Involved in regulation of degradative endocytic trafficking and cytokinesis, probably in the context of PI3KC3-C2 (PubMed:20643123).
PIK3R5	17	8782232	8869029	172	rs12944446	rs9904526	169.52	0.460843	0.00868917	rs726679	phosphoinositide-3-kinase regulatory subunit 5 [Source:HGNC Symbol;Acc:HGNC:30035]	Regulatory subunit of the PI3K gamma complex. Required for recruitment of the catalytic subunit to the plasma membrane via interaction with beta-gamma G protein dimers. Required for G protein-mediated activation of PIK3CG.
PIK3R6	17	8706040	8770994	145	rs117790706	rs79248957	126.955	0.632205	0.00868917	rs726679	NA
PIKFYVE	2	209130990	209223475	91	rs2363462	rs7608913	82.0484	0.579441	0.0307793	rs144015896	phosphoinositide kinase, FYVE-type zinc finger containing [Source:HGNC Symbol;Acc:HGNC:23785]	The PI(3,5)P2 regulatory complex regulates both the synthesis and turnover of phosphatidylinositol 3,5-bisphosphate (PtdIns(3,5)P2). Catalyzes the phosphorylation of phosphatidylinositol 3-phosphate on the fifth hydroxyl of the myo-inositol ring, to form phosphatidylinositol 3,5-bisphosphate. Required for endocytic-vacuolar pathway and nuclear migration. Plays a role in the biogenesis of endosome carrier vesicles (ECV)/ multivesicular bodies (MVB) transport intermediates from early endosomes.
PILRA	7	99971067	99997722	37	rs36033613	rs67239991	51.5783	0.134082	0.00454757	rs68116612	paired immunoglobin like type 2 receptor alpha [Source:HGNC Symbol;Acc:HGNC:20396]	Paired receptors consist of highly related activating and inhibitory receptors and are widely involved in the regulation of the immune system. PILRA is thought to act as a cellular signaling inhibitory receptor by recruiting cytoplasmic phosphatases like PTPN6/SHP-1 and PTPN11/SHP-2 via their SH2 domains that block signal transduction through dephosphorylation of signaling molecules. Receptor for PIANP.
PILRB	7	99955625	99965454	29	rs28401739	rs67315960	51.4369	0.0444797	0.0034152	rs140048312	paired immunoglobin-like type 2 receptor beta [Source:HGNC Symbol;Acc:HGNC:18297]	Paired receptors consist of highly related activating and inhibitory receptors and are widely involved in the regulation of the immune system. PILRB is thought to act as a cellular signaling activating receptor that associates with ITAM-bearing adapter molecules on the cell surface.
PIM1	6	37137921	37143204	104	rs12208744	rs55761393	85.898	0.640234	0.00405371	rs145727849	Pim-1 proto-oncogene, serine/threonine kinase [Source:HGNC Symbol;Acc:HGNC:8986]	Proto-oncogene with serine/threonine kinase activity involved in cell survival and cell proliferation and thus providing a selective advantage in tumorigenesis. Exerts its oncogenic activity through: the regulation of MYC transcriptional activity, the regulation of cell cycle progression and by phosphorylation and inhibition of proapoptotic proteins (BAD, MAP3K5, FOXO3). Phosphorylation of MYC leads to an increase of MYC protein stability and thereby an increase of transcriptional activity. The stabilization of MYC exerted by PIM1 might explain partly the strong synergism between these two oncogenes in tumorigenesis. Mediates survival signaling through phosphorylation of BAD, which induces release of the anti-apoptotic protein Bcl-X(L)/BCL2L1. Phosphorylation of MAP3K5, an other proapoptotic protein, by PIM1, significantly decreases MAP3K5 kinase activity and inhibits MAP3K5-mediated phosphorylation of JNK and JNK/p38MAPK subsequently reducing caspase-3 activation and cell apoptosis. Stimulates cell cycle progression at the G1-S and G2-M transitions by phosphorylation of CDC25A and CDC25C. Phosphorylation of CDKN1A, a regulator of cell cycle progression at G1, results in the relocation of CDKN1A to the cytoplasm and enhanced CDKN1A protein stability. Promote cell cycle progression and tumorigenesis by down-regulating expression of a regulator of cell cycle progression, CDKN1B, at both transcriptional and post-translational levels. Phosphorylation of CDKN1B,induces 14-3-3-proteins binding, nuclear export and proteasome-dependent degradation. May affect the structure or silencing of chromatin by phosphorylating HP1 gamma/CBX3. Acts also as a regulator of homing and migration of bone marrow cells involving functional interaction with the CXCL12-CXCR4 signaling axis.
PIM3	22	50354142	50357720	80	rs9616369	rs62231881	66.1628	0.620116	0.00118249	rs138731249	Pim-3 proto-oncogene, serine/threonine kinase [Source:HGNC Symbol;Acc:HGNC:19310]	Proto-oncogene with serine/threonine kinase activity that can prevent apoptosis, promote cell survival and protein translation. May contribute to tumorigenesis through: the delivery of survival signaling through phosphorylation of BAD which induces release of the anti-apoptotic protein Bcl-X(L), the regulation of cell cycle progression, protein synthesis and by regulation of MYC transcriptional activity. Additionally to this role on tumorigenesis, can also negatively regulate insulin secretion by inhibiting the activation of MAPK1/3 (ERK1/2), through SOCS6. Involved also in the control of energy metabolism and regulation of AMPK activity in modulating MYC and PPARGC1A protein levels and cell growth.
PIN1	19	9945882	9960365	50	rs111881626	rs11666864	85.3279	0.0574345	0.00259875	rs62105757	peptidylprolyl cis/trans isomerase, NIMA-interacting 1 [Source:HGNC Symbol;Acc:HGNC:8988]	Peptidyl-prolyl cis/trans isomerase (PPIase) that binds to and isomerizes specific phosphorylated Ser/Thr-Pro (pSer/Thr-Pro) motifs. By inducing conformational changes in a subset of phosphorylated proteins, acts as a molecular switch in multiple cellular processes (PubMed:21497122, PubMed:22033920, Ref. 21). Displays a preference for acidic residues located N-terminally to the proline bond to be isomerized. Regulates mitosis presumably by interacting with NIMA and attenuating its mitosis-promoting activity. Down-regulates kinase activity of BTK (PubMed:16644721). Can transactivate multiple oncogenes and induce centrosome amplification, chromosome instability and cell transformation. Required for the efficient dephosphorylation and recycling of RAF1 after mitogen activation (PubMed:15664191). Binds and targets PML and BCL6 for degradation in a phosphorylation-dependent manner (PubMed:17828269). Acts as a regulator of JNK cascade by binding to phosphorylated FBXW7, disrupting FBXW7 dimerization and promoting FBXW7 autoubiquitination and degradation: degradation of FBXW7 leads to subsequent stabilization of JUN (PubMed:22608923). May facilitate the ubiquitination and proteasomal degradation of RBBP8/CtIP through CUL3/KLHL15 E3 ubiquitin-protein ligase complex, hence favors DNA double-strand repair through error-prone non-homologous end joining (NHEJ) over error-free, RBBP8-mediated homologous recombination (HR) (PubMed:23623683, PubMed:27561354).
PIN1P1	1	70385004	70386000	44	rs2226284	rs12023463	51.5372	0.266383	0.0197709	rs35132939	NA
PIN4P1	15	44168023	44170369	34	rs8040839	rs11637468	155.954	0.000136725	2.19E-06	rs533143	NA
PINK1	1	20959947	20978004	137	rs485833	rs12736914	158.971	0.265776	0.000503496	rs41302005	PTEN induced putative kinase 1 [Source:HGNC Symbol;Acc:HGNC:14581]	Protects against mitochondrial dysfunction during cellular stress by phosphorylating mitochondrial proteins. Involved in the clearance of damaged mitochondria via selective autophagy (mitophagy) by mediating activation and translocation of PRKN (PubMed:14607334, PubMed:15087508, PubMed:19229105, PubMed:19966284, PubMed:20404107, PubMed:20798600, PubMed:23620051, PubMed:23754282, PubMed:23933751, PubMed:24660806, PubMed:24751536, PubMed:24784582, PubMed:24896179, PubMed:25527291). Targets PRKN to dysfunctional depolarized mitochondria through the phosphorylation of MFN2 (PubMed:23620051). Activates PRKN in 2 steps: (1) by mediating phosphorylation at 'Ser-65' of PRKN and (2) mediating phosphorylation of ubiquitin, converting PRKN to its fully-active form (PubMed:24660806, PubMed:24751536, PubMed:24784582, PubMed:25527291). Required for ubiquinone reduction by mitochondrial complex I by mediating phosphorylation of complex I subunit NDUFA10.
PINK1-AS	1	20969149	20978686	127	rs6665553	rs480676	153.468	0.226377	0.000503496	rs41302005	PINK1 antisense RNA [Source:HGNC Symbol;Acc:HGNC:38872]	NA
PINLYP	19	44080951	44086256	61	rs2261316	rs12461175	68.2889	0.304913	0.00514536	rs4803646	phospholipase A2 inhibitor and LY6/PLAUR domain containing [Source:HGNC Symbol;Acc:HGNC:44206]
PINX1	8	10622470	10697409	169	rs4292651	rs13279307	380.233	0.0197761	0.000568477	rs7009586	PIN2 (TERF1) interacting telomerase inhibitor 1 [Source:HGNC Symbol;Acc:HGNC:30046]	NA
PIP	7	142829173	142836834	50	rs73450701	rs77064464	89.4404	0.032651	0.000526368	rs149708078	prolactin induced protein [Source:HGNC Symbol;Acc:HGNC:8993]
PIP4K2A	10	22823765	23003503	205	rs73598543	rs72818809	245.769	0.221423	0.000100697	rs45469096	phosphatidylinositol-5-phosphate 4-kinase type 2 alpha [Source:HGNC Symbol;Acc:HGNC:8997]	Catalyzes the phosphorylation of phosphatidylinositol 5-phosphate (PtdIns5P) on the fourth hydroxyl of the myo-inositol ring, to form phosphatidylinositol 4,5-bisphosphate (PtdIns(4,5)P2). May exert its function by regulating the levels of PtdIns5P, which functions in the cytosol by increasing AKT activity and in the nucleus signals through ING2. May regulate the pool of cytosolic PtdIns5P in response to the activation of tyrosine phosphorylation. May negatively regulate insulin-stimulated glucose uptake by lowering the levels of PtdIns5P. May be involved in thrombopoiesis, and the terminal maturation of megakaryocytes and regulation of their size.
PIP4K2B	17	36921943	36956158	112	rs9892493	rs1239176	113.739	0.410937	0.0125319	rs228271	NA
PIP4K2C	12	57984941	57997211	54	rs775241	rs1678514	59.0934	0.328917	0.0114342	rs4760304	phosphatidylinositol-5-phosphate 4-kinase type 2 gamma [Source:HGNC Symbol;Acc:HGNC:23786]	May play an important role in the production of Phosphatidylinositol bisphosphate (PIP2), in the endoplasmic reticulum.
PIP5K1A	1	151171020	151222007	53	rs11807847	rs10888409	101.144	0.0267386	0.000154063	rs61817971	phosphatidylinositol-4-phosphate 5-kinase type 1 alpha [Source:HGNC Symbol;Acc:HGNC:8994]	Catalyzes the phosphorylation of phosphatidylinositol 4-phosphate (PtdIns4P) to form phosphatidylinositol 4,5-bisphosphate (PtdIns(4,5)P2). PtdIns(4,5)P2 is involved in a variety of cellular processes and is the substrate to form phosphatidylinositol 3,4,5-trisphosphate (PtdIns(3,4,5)P3), another second messenger. The majority of PtdIns(4,5)P2 is thought to occur via type I phosphatidylinositol 4-phosphate 5-kinases given the abundance of PtdIns4P. Participates in a variety of cellular processes such as actin cytoskeleton organization, cell adhesion, migration and phagocytosis. Required for membrane ruffling formation, actin organization and focal adhesion formation during directional cell migration by controlling integrin-induced translocation of RAC1 to the plasma membrane. Together with PIP5K1C is required for phagocytosis, but they regulate different types of actin remodeling at sequential steps. Promotes particle ingestion by activating WAS that induces Arp2/3 dependent actin polymerization at the nascent phagocytic cup. Together with PIP5K1B is required after stimulation of G-protein coupled receptors for stable platelet adhesion. Plays a role during calcium-induced keratinocyte differentiation. Recruited to the plasma membrane by the E-cadherin/beta-catenin complex where it provides the substrate PtdIns(4,5)P2 for the production of PtdIns(3,4,5)P3, diacylglycerol and inositol 1,4,5-trisphosphate that mobilize internal calcium and drive keratinocyte differentiation. Together with PIP5K1C have a role during embryogenesis. Functions also in the nucleus where acts as an activator of TUT1 adenylyltransferase activity in nuclear speckles, thereby regulating mRNA polyadenylation of a select set of mRNAs.
PIP5K1B	9	71320329	71624092	337	rs118049065	rs7033409	387.515	0.235326	0.00252233	rs11143739	phosphatidylinositol-4-phosphate 5-kinase type 1 beta [Source:HGNC Symbol;Acc:HGNC:8995]	Participates in the biosynthesis of phosphatidylinositol 4,5-bisphosphate. Mediates RAC1-dependent reorganization of actin filaments. Contributes to the activation of PLD2. Together with PIP5K1A is required after stimulation of G-protein coupled receptors for stable platelet adhesion.
PIP5K1C	19	3630178	3700477	193	rs112767440	rs7257905	246.161	0.148209	0.000439398	rs112347238	phosphatidylinositol-4-phosphate 5-kinase type 1 gamma [Source:HGNC Symbol;Acc:HGNC:8996]	Catalyzes the phosphorylation of phosphatidylinositol 4-phosphate (PtdIns4P) to form phosphatidylinositol 4,5-bisphosphate (PtdIns(4,5)P2). PtdIns(4,5)P2 is involved in a variety of cellular processes and is the substrate to form phosphatidylinositol 3,4,5-trisphosphate (PtdIns(3,4,5)P3), another second messenger. The majority of PtdIns(4,5)P2 is thought to occur via type I phosphatidylinositol 4-phosphate 5-kinases given the abundance of PtdIns4P. Participates in a variety of cellular processes such as vesicle mediated transport, cell adhesion, cell polarization and cell migration. Together with PIP5K1A is required for phagocytosis, but they regulate different types of actin remodeling at sequential steps. Promotes particle attachment by generating the pool of PtdIns(4,5)P2 that induces controlled actin depolymerization to facilitate Fc-gamma-R clustering. Mediates RAC1-dependent reorganization of actin filaments. Required for synaptic vesicle transport. Controls the plasma membrane pool of PtdIns(4,5)P2 implicated in synaptic vesicle endocytosis and exocytosis. Plays a role in endocytosis mediated by clathrin and AP-2 (adaptor protein complex 2). Required for clathrin-coated pits assembly at the synapse. Participates in cell junction assembly. Modulates adherens junctions formation by facilitating CDH1 trafficking. Required for focal adhesion dynamics. Modulates the targeting of talins (TLN1 and TLN2) to the plasma membrane and their efficient assembly into focal adhesions. Regulates the interaction between talins (TLN1 and TLN2) and beta-integrins. Required for uropodium formation and retraction of the cell rear during directed migration. Has a role in growth factor- stimulated directional cell migration and adhesion. Required for talin assembly into nascent adhesions forming at the leading edge toward the direction of the growth factor. Negative regulator of T-cell activation and adhesion. Negatively regulates integrin alpha-L/beta-2 (LFA-1) polarization and adhesion induced by T-cell receptor. Together with PIP5K1A have a role during embryogenesis and together with PIP5K1B may have a role immediately after birth.
PIP5K1P1	6	7986334	7990577	91	rs17339636	rs13206548	102.974	0.301409	0.00478206	rs72817847	NA
PIP5KL1	9	130683807	130693076	76	rs743539	rs79356092	96.7382	0.171411	0.0142238	rs13302576	phosphatidylinositol-4-phosphate 5-kinase like 1 [Source:HGNC Symbol;Acc:HGNC:28711]	May act as a scaffold to localize and regulate type I PI(4)P 5-kinases to specific compartments within the cell, where they generate PI(4,5)P2 for actin nucleation, signaling and scaffold protein recruitment and conversion to PI(3,4,5)P3.
PIPOX	17	27369917	27384236	82	rs35687820	rs56365334	63.8801	0.718195	0.00467021	rs116625318	pipecolic acid and sarcosine oxidase [Source:HGNC Symbol;Acc:HGNC:17804]	Metabolizes sarcosine, L-pipecolic acid and L-proline.
PIPSL	10	95717896	95721672	47	rs7098106	rs76367218	94.0543	0.028914	0.00233855	rs1223589	NA
PIRT	17	10725791	10741418	110	rs8082078	rs12936465	71.8838	0.874181	0.00701451	rs117546187	phosphoinositide interacting regulator of transient receptor potential channels [Source:HGNC Symbol;Acc:HGNC:37239]	Regulatory subunit of TRPV1, a molecular sensor of noxious heat and capsaicin. Positively regulates TRPV1 channel activity via phosphatidylinositol 4,5-bisphosphate (PIP2). Binds various phosphoinositide, including phosphatidylinositol 4,5-bisphosphate (PIP2), but not phosphatidylinositol (PI).
PISD	22	32014476	32026810	63	rs147565484	rs9619224	33.9572	0.885089	0.0759222	rs180735472	phosphatidylserine decarboxylase [Source:HGNC Symbol;Acc:HGNC:8999]	Catalyzes the formation of phosphatidylethanolamine (PtdEtn) from phosphatidylserine (PtdSer). Plays a central role in phospholipid metabolism and in the interorganelle trafficking of phosphatidylserine.
PISRT1	3	138951833	138952364	69	rs78038466	rs79035763	75.3593	0.323264	0.0136275	rs11919329	NA
PITHD1	1	24104875	24114722	29	rs586173	rs11800561	43.8393	0.108435	0.0108616	rs2076343	PITH domain containing 1 [Source:HGNC Symbol;Acc:HGNC:25022]
PITPNA	17	1421282	1466110	210	rs45598333	rs145932983	174.477	0.737974	0.0108692	rs145653183	phosphatidylinositol transfer protein alpha [Source:HGNC Symbol;Acc:HGNC:9001]	Catalyzes the transfer of PtdIns and phosphatidylcholine between membranes.
PITPNA-AS1	17	1420212	1421390	131	rs111340661	rs113233735	108.847	0.669002	0.0117685	rs9894391	PITPNA antisense RNA 1 [Source:HGNC Symbol;Acc:HGNC:44116]	NA
PITPNB	22	28247656	28315294	70	rs45540534	rs34734418	206.217	0.00024717	9.51E-05	rs5762395	phosphatidylinositol transfer protein beta [Source:HGNC Symbol;Acc:HGNC:9002]	Catalyzes the transfer of PtdIns and phosphatidylcholine between membranes.
PITPNC1	17	65373396	65693379	416	rs7406437	rs12948646	317.132	0.906164	0.0151178	rs56039729	phosphatidylinositol transfer protein cytoplasmic 1 [Source:HGNC Symbol;Acc:HGNC:21045]	Phosphatidylinositol transfer proteins mediate the monomeric transport of lipids by shielding a lipid from the aqueous environment and binding the lipid in a hydrophobic cavity. Able to transfer phosphatidylinositol in vitro.
PITPNM1	11	67259238	67272843	46	rs1808279	rs75649061	77.4393	0.0680325	0.0187258	rs140494522	phosphatidylinositol transfer protein membrane associated 1 [Source:HGNC Symbol;Acc:HGNC:9003]	Regulates RHOA activity, and plays a role in cytoskeleton remodeling. Necessary for normal completion of cytokinesis. Plays a role in maintaining normal diacylglycerol levels in the Golgi apparatus. Binds phosphatidyl inositol phosphates (in vitro). May catalyze the transfer of phosphatidylinositol and phosphatidylcholine between membranes (By similarity). Necessary for maintaining the normal structure of the endoplasmic reticulum and the Golgi apparatus. Required for protein export from the endoplasmic reticulum and the Golgi. Binds calcium ions.
PITPNM2	12	123468026	123594975	76	rs148188282	rs1047158	151.317	0.0115581	0.00191952	rs11060993	phosphatidylinositol transfer protein membrane associated 2 [Source:HGNC Symbol;Acc:HGNC:21044]	Catalyzes the transfer of phosphatidylinositol and phosphatidylcholine between membranes (in vitro). Binds calcium ions.
PITPNM3	17	6354582	6459877	267	rs965600	rs12953046	250.75	0.522416	0.00202588	rs79669882	PITPNM family member 3 [Source:HGNC Symbol;Acc:HGNC:21043]	Catalyzes the transfer of phosphatidylinositol and phosphatidylcholine between membranes (in vitro) (By similarity). Binds calcium ions.
PITRM1	10	3179918	3215033	279	rs10458790	rs7088720	270.733	0.481009	0.000363264	rs78296009	pitrilysin metallopeptidase 1 [Source:HGNC Symbol;Acc:HGNC:17663]	ATP-independent protease that degrades mitochondrial transit peptides after their cleavage. Also degrades other unstructured peptides. Specific for peptides in the range of 10 to 65 residues. Able to degrade amyloid beta A4 (APP) protein when it accumulates in mitochondrion, suggesting a link with Alzheimer disease. Shows a preference for cleavage after small polar residues and before basic residues, but without any positional preference.
PITRM1-AS1	10	3183792	3190821	235	rs78350712	rs11816442	219.636	0.523242	0.000363264	rs78296009	PITRM1 antisense RNA 1 [Source:HGNC Symbol;Acc:HGNC:44675]	NA
PITX1	5	134363423	134369964	65	rs2879986	rs148338159	93.4018	0.108925	0.00449828	rs4976242	paired like homeodomain 1 [Source:HGNC Symbol;Acc:HGNC:9004]	Sequence-specific transcription factor that binds gene promoters and activates their transcription. May play a role in the development of anterior structures, and in particular, the brain and facies and in specifying the identity or structure of hindlimb.
PITX2	4	111538579	111563279	68	rs73839666	rs2723298	134.933	0.00892821	0.00149017	rs10005945	paired like homeodomain 2 [Source:HGNC Symbol;Acc:HGNC:9005]	Controls cell proliferation in a tissue-specific manner and is involved in morphogenesis. During embryonic development, exerts a role in the expansion of muscle progenitors. May play a role in the proper localization of asymmetric organs such as the heart and stomach. Isoform PTX2C is involved in left-right asymmetry the developing embryo.
PITX3	10	103989945	104001231	37	rs11598856	rs61874857	106.466	0.00139966	9.51E-05	rs12773990	paired like homeodomain 3 [Source:HGNC Symbol;Acc:HGNC:9006]	Transcriptional regulator which is important for the differentiation and maintenance of meso-diencephalic dopaminergic (mdDA) neurons during development. In addition to its importance during development, it also has roles in the long-term survival and maintenance of the mdDA neurons. Activates NR4A2/NURR1-mediated transcription of genes such as SLC6A3, SLC18A2, TH and DRD2 which are essential for development of mdDA neurons. Acts by decreasing the interaction of NR4A2/NURR1 with the corepressor NCOR2/SMRT which acts through histone deacetylases (HDACs) to keep promoters of NR4A2/NURR1 target genes in a repressed deacetylated state. Essential for the normal lens development and differentiation. Plays a critical role in the maintenance of mitotic activity of lens epithelial cells, fiber cell differentiation and in the control of the temporal and spatial activation of fiber cell-specific crystallins. Positively regulates FOXE3 expression and negatively regulates PROX1 in the anterior lens epithelium, preventing activation of CDKN1B/P27Kip1 and CDKN1C/P57Kip2 and thus maintains lens epithelial cells in cell cycle.
PIWIL1	12	130822432	130856877	185	rs1798293	rs7957706	142.822	0.751483	0.0199099	rs78460711	piwi like RNA-mediated gene silencing 1 [Source:HGNC Symbol;Acc:HGNC:9007]	Endoribonuclease that plays a central role in postnatal germ cells by repressing transposable elements and preventing their mobilization, which is essential for the germline integrity. Acts via the piRNA metabolic process, which mediates the repression of transposable elements during meiosis by forming complexes composed of piRNAs and Piwi proteins and governs the methylation and subsequent repression of transposons. Directly binds methylated piRNAs, a class of 24 to 30 nucleotide RNAs that are generated by a Dicer-independent mechanism and are primarily derived from transposons and other repeated sequence elements. Strongly prefers a uridine in the first position of their guide (g1U preference, also named 1U-bias). Not involved in the piRNA amplification loop, also named ping-pong amplification cycle. Acts as an endoribonuclease that cleaves transposon messenger RNAs. Besides their function in transposable elements repression, piRNAs are probably involved in other processes during meiosis such as translation regulation. Probable component of some RISC complex, which mediates RNA cleavage and translational silencing. Also plays a role in the formation of chromatoid bodies and is required for some miRNAs stability. Required to sequester RNF8 in the cytoplasm until late spermatogenesis; RNF8 being released upon ubiquitination and degradation of PIWIL1.|Isoform 3: May be a negative developmental regulator (PubMed:12037681, PubMed:16287078).
PIWIL2	8	22132809	22213584	135	rs112833877	rs17060826	97.5881	0.820034	0.00120264	rs149485511	piwi like RNA-mediated gene silencing 2 [Source:HGNC Symbol;Acc:HGNC:17644]	Endoribonuclease that plays a central role during spermatogenesis by repressing transposable elements and preventing their mobilization, which is essential for the germline integrity (By similarity). Plays an essential role in meiotic differentiation of spermatocytes, germ cell differentiation and in self-renewal of spermatogonial stem cells (By similarity). Its presence in oocytes suggests that it may participate in similar functions during oogenesis in females (By similarity). Acts via the piRNA metabolic process, which mediates the repression of transposable elements during meiosis by forming complexes composed of piRNAs and Piwi proteins and govern the methylation and subsequent repression of transposons (By similarity). Directly binds piRNAs, a class of 24 to 30 nucleotide RNAs that are generated by a Dicer-independent mechanism and are primarily derived from transposons and other repeated sequence elements (By similarity). Associates with primary piRNAs in the cytoplasm and is required for PIWIL4/MIWI2 nuclear localization and association with secondary piRNAs antisense (By similarity). Plays a key role in the piRNA amplification loop, also named ping-pong amplification cycle, by acting as a 'slicer-competent' piRNA endoribonuclease that cleaves primary piRNAs, which are then loaded onto 'slicer-incompetent' PIWIL4 (By similarity). Besides their function in transposable elements repression, piRNAs are probably involved in other processes during meiosis such as translation regulation (By similarity). Indirectly modulates expression of genes such as PDGFRB, SLC2A1, ITGA6, GJA7, THY1, CD9 and STRA8 (By similarity). Inhibits tumor cell growth when repressed (By similarity). When overexpressed, acts as an oncogene by inhibition of apoptosis and promotion of proliferation in tumors (PubMed:16377660).
PIWIL3	22	25115000	25170687	167	rs7286031	rs7291042	103.131	0.924295	0.0209013	rs6004287	piwi like RNA-mediated gene silencing 3 [Source:HGNC Symbol;Acc:HGNC:18443]	May play a role during spermatogenesis by repressing transposable elements and preventing their mobilization, which is essential for the germline integrity. Acts via the piRNA metabolic process, which mediates the repression of transposable elements during meiosis by forming complexes composed of piRNAs and Piwi proteins and govern the methylation and subsequent repression of transposons. Directly binds piRNAs, a class of 24 to 30 nucleotide RNAs that are generated by a Dicer-independent mechanism and are primarily derived from transposons and other repeated sequence elements. Besides their function in transposable elements repression, piRNAs are probably involved in other processes during meiosis such as translation regulation.
PIWIL4	11	94300473	94354587	129	rs629156	rs643797	129.461	0.424833	0.000943753	rs79823196	piwi like RNA-mediated gene silencing 4 [Source:HGNC Symbol;Acc:HGNC:18444]	Plays a central role during spermatogenesis by repressing transposable elements and preventing their mobilization, which is essential for the germline integrity (By similarity). Acts via the piRNA metabolic process, which mediates the repression of transposable elements during meiosis by forming complexes composed of piRNAs and Piwi proteins and governs the methylation and subsequent repression of transposons (By similarity). Directly binds piRNAs, a class of 24 to 30 nucleotide RNAs that are generated by a Dicer-independent mechanism and are primarily derived from transposons and other repeated sequence elements (By similarity). Associates with secondary piRNAs antisense and PIWIL2/MILI is required for such association (By similarity). The piRNA process acts upstream of known mediators of DNA methylation (By similarity). Does not show endonuclease activity (By similarity). Plays a key role in the piRNA amplification loop, also named ping-pong amplification cycle, by acting as a 'slicer-incompetent' component that loads cleaved piRNAs from the 'slicer-competent' component PIWIL2 (By similarity). May be involved in the chromatin-modifying pathway by inducing 'Lys-9' methylation of histone H3 at some loci (PubMed:17544373).
PJA2	5	108670409	108745675	119	rs10214286	rs12186381	315.214	0.000519878	2.92E-05	rs10213695	praja ring finger ubiquitin ligase 2 [Source:HGNC Symbol;Acc:HGNC:17481]	Has E2-dependent E3 ubiquitin-protein ligase activity. Responsible for ubiquitination of cAMP-dependent protein kinase type I and type II-alpha/beta regulatory subunits and for targeting them for proteasomal degradation. Essential for PKA-mediated long-term memory processes.
PKD1	16	2138710	2185899	108	rs3211995	rs889495	76.268	0.847776	0.00934534	rs72766651	polycystin 1, transient receptor potential channel interacting [Source:HGNC Symbol;Acc:HGNC:9008]	Involved in renal tubulogenesis (PubMed:12482949). Involved in fluid-flow mechanosensation by the primary cilium in renal epithelium (By similarity). Acts as a regulator of cilium length, together with PKD2 (By similarity). The dynamic control of cilium length is essential in the regulation of mechanotransductive signaling (By similarity). The cilium length response creates a negative feedback loop whereby fluid shear-mediated deflection of the primary cilium, which decreases intracellular cAMP, leads to cilium shortening and thus decreases flow-induced signaling (By similarity). May be an ion-channel regulator. Involved in adhesive protein-protein and protein-carbohydrate interactions.
PKD1L1	7	47814249	47988071	235	rs6959690	rs2708885	211.5	0.599373	0.00329415	rs17545564	polycystin 1 like 1, transient receptor potential channel interacting [Source:HGNC Symbol;Acc:HGNC:18053]	Component of a ciliary calcium channel that controls calcium concentration within primary cilia without affecting cytoplasmic calcium concentration. Forms a heterodimer with PKD2L1 in primary cilia and forms a calcium-permeant ciliary channel that regulates sonic hedgehog/SHH signaling and GLI2 transcription. Does not constitute the pore-forming subunit. Also involved in left/right axis specification downstream of nodal flow: forms a complex with PKD2 in cilia to facilitate flow detection in left/right patterning.
PKD1L2	16	81134483	81253975	361	rs62054594	rs4889294	254.683	0.944604	0.0058742	rs118017446	polycystin 1 like 2 (gene/pseudogene) [Source:HGNC Symbol;Acc:HGNC:21715]	May function as an ion-channel regulator. May function as a G-protein-coupled receptor.
PKD1L3	16	71963440	72033877	113	rs2288030	rs699450	322.209	0.000991366	2.29E-05	rs75329497	NA
PKD2	4	88928798	88998931	127	rs62308636	rs148066465	212.067	0.0464961	0.000935648	rs2725215	polycystin 2, transient receptor potential cation channel [Source:HGNC Symbol;Acc:HGNC:9009]	Functions as a cation channel involved in fluid-flow mechanosensation by the primary cilium in renal epithelium (PubMed:18695040). Functions as outward-rectifying K(+) channel, but is also permeable to Ca(2+), and to a much lesser degree also to Na(+) (PubMed:11854751, PubMed:15692563, PubMed:27071085, PubMed:27991905). May contribute to the release of Ca(2+) stores from the endoplasmic reticulum (PubMed:11854751, PubMed:20881056). Together with TRPV4, forms mechano- and thermosensitive channels in cilium (PubMed:18695040). PKD1 and PKD2 may function through a common signaling pathway that is necessary to maintain the normal, differentiated state of renal tubule cells. Acts as a regulator of cilium length, together with PKD1. The dynamic control of cilium length is essential in the regulation of mechanotransductive signaling. The cilium length response creates a negative feedback loop whereby fluid shear-mediated deflection of the primary cilium, which decreases intracellular cAMP, leads to cilium shortening and thus decreases flow-induced signaling. Also involved in left-right axis specification via its role in sensing nodal flow; forms a complex with PKD1L1 in cilia to facilitate flow detection in left-right patterning. Detection of asymmetric nodal flow gives rise to a Ca(2+) signal that is required for normal, asymmetric expression of genes involved in the specification of body left-right laterality.
PKD2L1	10	102047902	102090243	100	rs3750709	rs538316	180.125	0.0156541	0.00323117	rs117756471	polycystin 2 like 1, transient receptor potential cation channel [Source:HGNC Symbol;Acc:HGNC:9011]	Pore-forming subunit of a ciliary calcium channel that controls calcium concentration within primary cilia without affecting cytoplasmic calcium concentration. Forms a heterodimer with PKD1L1 in primary cilia and forms a calcium-permeant ciliary channel that regulates sonic hedgehog/SHH signaling and GLI2 transcription. May act as a sour taste receptor by forming a calcium channel with PKD1L3 in gustatory cells; however, its contribution to sour taste perception is unclear in vivo and may be indirect.
PKD2L2	5	137225124	137276156	59	rs847822	rs11242404	71.7639	0.218724	0.0214735	rs149145067	polycystin 2 like 2, transient receptor potential cation channel [Source:HGNC Symbol;Acc:HGNC:9012]	May function as a subunit of a cation channel and play a role in fertilization.
PKDCC	2	42275160	42285668	105	rs7583681	rs2374392	125.663	0.22458	0.0184882	rs13028125	protein kinase domain containing, cytoplasmic [Source:HGNC Symbol;Acc:HGNC:25123]	Secreted tyrosine-protein kinase that mediates phosphorylation of extracellular proteins and endogenous proteins in the secretory pathway, which is essential for patterning at organogenesis stages. Mediates phosphorylation of MMP1, MMP13, MMP14, MMP19 and ERP29 (PubMed:25171405). Probably plays a role in platelets: rapidly and quantitatively secreted from platelets in response to stimulation of platelet degranulation (PubMed:25171405). May also have serine/threonine protein kinase activity. Required for longitudinal bone growth through regulation of chondrocyte differentiation. May be indirectly involved in protein transport from the Golgi apparatus to the plasma membrane.
PKDREJ	22	46651559	46659219	67	rs55688271	rs77077813	34.5297	0.95175	0.0539416	rs41302599	polycystin family receptor for egg jelly [Source:HGNC Symbol;Acc:HGNC:9015]	May have a central role in fertilization. May generate a Ca(2+) transporting channel directly involved in initiating the acrosome reaction of the sperm.
PKHD1	6	51480144	51952423	298	rs77893019	rs1413917	380.352	0.131606	0.000648134	rs1326563	PKHD1, fibrocystin/polyductin [Source:HGNC Symbol;Acc:HGNC:9016]	May be required for correct bipolar cell division through the regulation of centrosome duplication and mitotic spindle assembly. May be a receptor protein that acts in collecting-duct and biliary differentiation.
PKHD1L1	8	110374705	110543500	120	rs2926254	rs113841237	194.668	0.0425259	0.00146723	rs60189528	PKHD1 like 1 [Source:HGNC Symbol;Acc:HGNC:20313]
PKI55	2	217081611	217084915	65	rs3770507	rs17822240	99.8912	0.0979722	0.00397581	rs207892	NA
PKIA	8	79428335	79517502	90	rs13274904	rs11781946	100.938	0.292114	0.000492529	rs16905688	cAMP-dependent protein kinase inhibitor alpha [Source:HGNC Symbol;Acc:HGNC:9017]	Extremely potent competitive inhibitor of cAMP-dependent protein kinase activity, this protein interacts with the catalytic subunit of the enzyme after the cAMP-induced dissociation of its regulatory chains.
PKIB	6	122793061	123047518	194	rs487487	rs72968513	276.174	0.0620028	0.00166796	rs9398675	cAMP-dependent protein kinase inhibitor beta [Source:HGNC Symbol;Acc:HGNC:9018]	Extremely potent competitive inhibitor of cAMP-dependent protein kinase activity, this protein interacts with the catalytic subunit of the enzyme after the cAMP-induced dissociation of its regulatory chains.
PKIG	20	43160421	43247678	109	rs8124002	rs74370808	116.282	0.352198	0.0252976	rs929089	cAMP-dependent protein kinase inhibitor gamma [Source:HGNC Symbol;Acc:HGNC:9019]	Extremely potent competitive inhibitor of cAMP-dependent protein kinase activity, this protein interacts with the catalytic subunit of the enzyme after the cAMP-induced dissociation of its regulatory chains.
PKLR	1	155259083	155271225	33	rs188978150	rs114760481	35.7139	0.330587	0.0118365	rs8177992	pyruvate kinase L/R [Source:HGNC Symbol;Acc:HGNC:9020]	NA
PKM	15	72491369	72523727	50	rs12442680	rs67849115	35.6747	0.787852	0.00947608	rs142845516	pyruvate kinase M1/2 [Source:HGNC Symbol;Acc:HGNC:9021]	Glycolytic enzyme that catalyzes the transfer of a phosphoryl group from phosphoenolpyruvate (PEP) to ADP, generating ATP. Stimulates POU5F1-mediated transcriptional activation. Plays a general role in caspase independent cell death of tumor cells. The ratio between the highly active tetrameric form and nearly inactive dimeric form determines whether glucose carbons are channeled to biosynthetic processes or used for glycolytic ATP production. The transition between the 2 forms contributes to the control of glycolysis and is important for tumor cell proliferation and survival.
PKMYT1	16	3022791	3030540	145	rs36122103	rs2244494	76.4615	0.951169	0.0382532	rs35702779	protein kinase, membrane associated tyrosine/threonine 1 [Source:HGNC Symbol;Acc:HGNC:29650]	Acts as a negative regulator of entry into mitosis (G2 to M transition) by phosphorylation of the CDK1 kinase specifically when CDK1 is complexed to cyclins. Mediates phosphorylation of CDK1 predominantly on 'Thr-14'. Also involved in Golgi fragmentation. May be involved in phosphorylation of CDK1 on 'Tyr-15' to a lesser degree, however tyrosine kinase activity is unclear and may be indirect. May be a downstream target of Notch signaling pathway during eye development.
PKN1	19	14544165	14582679	151	rs9917042	rs10415386	210.227	0.0927061	0.000734109	rs4926123	protein kinase N1 [Source:HGNC Symbol;Acc:HGNC:9405]	PKC-related serine/threonine-protein kinase involved in various processes such as regulation of the intermediate filaments of the actin cytoskeleton, cell migration, tumor cell invasion and transcription regulation. Part of a signaling cascade that begins with the activation of the adrenergic receptor ADRA1B and leads to the activation of MAPK14. Regulates the cytoskeletal network by phosphorylating proteins such as VIM and neurofilament proteins NEFH, NEFL and NEFM, leading to inhibit their polymerization. Phosphorylates 'Ser-575', 'Ser-637' and 'Ser-669' of MAPT/Tau, lowering its ability to bind to microtubules, resulting in disruption of tubulin assembly. Acts as a key coactivator of androgen receptor (ANDR)-dependent transcription, by being recruited to ANDR target genes and specifically mediating phosphorylation of 'Thr-11' of histone H3 (H3T11ph), a specific tag for epigenetic transcriptional activation that promotes demethylation of histone H3 'Lys-9' (H3K9me) by KDM4C/JMJD2C. Phosphorylates HDAC5, HDAC7 and HDAC9, leading to impair their import in the nucleus. Phosphorylates 'Thr-38' of PPP1R14A, 'Ser-159', 'Ser-163' and 'Ser-170' of MARCKS, and GFAP. Able to phosphorylate RPS6 in vitro.
PKN2	1	89149921	89301938	78	rs529254	rs6659626	45.6899	0.943067	0.0203335	rs114634413	protein kinase N2 [Source:HGNC Symbol;Acc:HGNC:9406]	PKC-related serine/threonine-protein kinase and Rho/Rac effector protein that participates in specific signal transduction responses in the cell. Plays a role in the regulation of cell cycle progression, actin cytoskeleton assembly, cell migration, cell adhesion, tumor cell invasion and transcription activation signaling processes. Phosphorylates CTTN in hyaluronan-induced astrocytes and hence decreases CTTN ability to associate with filamentous actin. Phosphorylates HDAC5, therefore lead to impair HDAC5 import. Direct RhoA target required for the regulation of the maturation of primordial junctions into apical junction formation in bronchial epithelial cells. Required for G2/M phases of the cell cycle progression and abscission during cytokinesis in a ECT2-dependent manner. Stimulates FYN kinase activity that is required for establishment of skin cell-cell adhesion during keratinocytes differentiation. Regulates epithelial bladder cells speed and direction of movement during cell migration and tumor cell invasion. Inhibits Akt pro-survival-induced kinase activity. Mediates Rho protein-induced transcriptional activation via the c-fos serum response factor (SRF). Phosphorylates HCV NS5B leading to stimulation of HCV RNA replication.
PKN3	9	131464801	131483199	45	rs10760571	rs11560592	58.2037	0.173842	0.0503638	rs41275910	protein kinase N3 [Source:HGNC Symbol;Acc:HGNC:17999]	Contributes to invasiveness in malignant prostate cancer.
PKNOX1	21	44394619	44454041	122	rs35612957	rs62219528	156.959	0.188892	0.00376157	rs4920019	PBX/knotted 1 homeobox 1 [Source:HGNC Symbol;Acc:HGNC:9022]
PKNOX2	11	125034558	125303285	365	rs75894532	rs485680	553.007	0.0150356	0.0017743	rs638896	PBX/knotted 1 homeobox 2 [Source:HGNC Symbol;Acc:HGNC:16714]
PKP1	1	201252579	201302121	149	rs12129696	rs72737636	152.575	0.385399	0.00435742	rs75826050	plakophilin 1 [Source:HGNC Symbol;Acc:HGNC:9023]	Seems to play a role in junctional plaques. Contributes to epidermal morphogenesis.
PKP2	12	32943679	33049780	216	rs67335394	rs10844398	209.514	0.467797	0.00140803	rs11052309	plakophilin 2 [Source:HGNC Symbol;Acc:HGNC:9024]	May play a role in junctional plaques.
PKP3	11	394216	404908	141	rs149221168	rs7105294	105.753	0.808499	0.00813875	rs34217524	plakophilin 3 [Source:HGNC Symbol;Acc:HGNC:9025]	May play a role in junctional plaques.
PKP4	2	159313475	159537940	215	rs71421074	rs56111100	434.247	0.0101263	0.00055015	rs72942786	plakophilin 4 [Source:HGNC Symbol;Acc:HGNC:9026]	Plays a role as a regulator of Rho activity during cytokinesis. May play a role in junctional plaques.
PLA1A	3	119316694	119348658	104	rs13071247	rs6438542	126.008	0.217178	0.00267475	rs138002173	phospholipase A1 member A [Source:HGNC Symbol;Acc:HGNC:17661]	Hydrolyzes the ester bond at the sn-1 position of glycerophospholipids and produces 2-acyl lysophospholipids. Hydrolyzes phosphatidylserine (PS) in the form of liposomes and 1-acyl-2 lysophosphatidylserine (lyso-PS), but not triolein, phosphatidylcholine (PC), phosphatidylethanolamine (PE), phosphatidic acid (PA) or phosphatidylinositol (PI). Isoform 2 hydrolyzes lyso-PS but not PS. Hydrolysis of lyso-PS in peritoneal mast cells activated by receptors for IgE leads to stimulate histamine production.
PLA2G10	16	14766404	14788526	31	rs117106906	rs117722657	25.4877	0.626095	0.0263834	rs150082780	phospholipase A2 group X [Source:HGNC Symbol;Acc:HGNC:9029]	PA2 catalyzes the calcium-dependent hydrolysis of the 2-acyl groups in 3-sn-phosphoglycerides. Has a powerful potency for releasing arachidonic acid from cell membrane phospholipids. Prefers phosphatidylethanolamine and phosphatidylcholine liposomes to those of phosphatidylserine.
PLA2G12A	4	110631144	110651242	78	rs148501537	rs28851494	49.3137	0.904572	0.0112882	rs113491403	phospholipase A2 group XIIA [Source:HGNC Symbol;Acc:HGNC:18554]	PA2 catalyzes the calcium-dependent hydrolysis of the 2-acyl groups in 3-sn-phosphoglycerides. Does not exhibit detectable activity toward sn-2-arachidonoyl- or linoleoyl-phosphatidylcholine or -phosphatidylethanolamine.
PLA2G12B	10	74694937	74714510	55	rs17730544	rs2394925	63.954	0.261702	0.000873431	rs118014798	phospholipase A2 group XIIB [Source:HGNC Symbol;Acc:HGNC:18555]	Not known; does not seem to have catalytic activity.
PLA2G15	16	68279246	68294961	50	rs71393983	rs3803650	88.7362	0.0521414	0.00222908	rs9925773	phospholipase A2 group XV [Source:HGNC Symbol;Acc:HGNC:17163]	Has transacylase and calcium-independent phospholipase A2 activity (PubMed:20410020, PubMed:23958596). Catalyzes the formation of 1-O-acyl-N-acetylsphingosine and the concomitant release of a lyso-phospholipid (PubMed:11790796, PubMed:25727495). Has high activity with 1-palmitoyl-2-oleoyl-sn-glycero-3-phosphocholine (POPC) and 1,2-dioleoyl-sn-glycero-3-phosphocholine (DOPC), catalyzing the transfer of oleic acid to N-acetyl-sphingosine. Required for normal phospholipid degradation in alveolar and peritoneal macrophages and in spleen (By similarity). May have weak lysophospholipase activity (PubMed:10092508).
PLA2G16	11	63341943	63381941	73	rs12281802	rs17158489	40.1877	0.956676	0.0572543	rs3934131	phospholipase A2 group XVI [Source:HGNC Symbol;Acc:HGNC:17825]	Lipid-modifying enzyme that acts as major regulator of adipocyte lipolysis by catalyzing the release of fatty acids from phospholipids in adipose tissue (PubMed:19615464, PubMed:19047760, PubMed:20837014, PubMed:22605381, PubMed:22923616). Shows phospholipase A1 and A2 activity, catalyzing the calcium-independent hydrolysis of acyl groups in various phosphatidylcholines (PC) and phosphatidylethanolamine (PE) (PubMed:19615464, PubMed:19047760, PubMed:20837014, PubMed:22605381, PubMed:22923616). For most substrates, phospholipase A1 activity is much higher than phospholipase A2 activity (PubMed:19047760). Phospholipase activity causes decreased intracellular levels of ether-type lipids, affecting peroxisome metabolism (By similarity). May also have acyltransferase activity: catalyzes both N-acylation of phosphatidylethanolamine to form N-acyl-phosphatidylethanolamine and O-acylation of lyso-phosphatidylcholines to form phosphatidylcholines (PubMed:22605381, PubMed:25383759). The relevance of acyltransferase activity in vivo is however unclear and would require additional evidences (PubMed:22605381, PubMed:25383759). Also has weak lysophospholipase activity.|(Microbial infection) Acts as a host factor for picornaviruses: required during early infection to promote viral genome release into the cytoplasm (PubMed:28077878). May act as a cellular sensor of membrane damage at sites of virus entry, which relocalizes to sites of membrane rupture upon virus unfection (PubMed:28077878). Facilitates safe passage of the RNA away from LGALS8, enabling viral genome translation by host ribosome (PubMed:28077878). May also be involved in initiating pore formation, increasing pore size or in maintaining pores for genome delivery (PubMed:28077878). The lipid-modifying enzyme activity is required for this process (PubMed:28077878).
PLA2G1B	12	120759913	120765592	58	rs148321680	rs16950101	88.3739	0.0943574	0.00952716	rs1179433	phospholipase A2 group IB [Source:HGNC Symbol;Acc:HGNC:9030]	PA2 catalyzes the calcium-dependent hydrolysis of the 2-acyl groups in 3-sn-phosphoglycerides, this releases glycerophospholipids and arachidonic acid that serve as the precursors of signal molecules.
PLA2G2A	1	20301923	20306932	120	rs818966	rs12089901	87.6063	0.80231	0.0247132	rs112640845	phospholipase A2 group IIA [Source:HGNC Symbol;Acc:HGNC:9031]	Catalyzes the calcium-dependent hydrolysis of the 2-acyl groups in 3-sn-phosphoglycerides (PubMed:2925633). Thought to participate in the regulation of phospholipid metabolism in biomembranes including eicosanoid biosynthesis. Independent of its catalytic activity, acts as a ligand for integrins (PubMed:18635536, PubMed:25398877). Binds to and activates integrins ITGAV:ITGB3, ITGA4:ITGB1 and ITGA5:ITGB1 (PubMed:18635536, PubMed:25398877). Binds to a site (site 2) which is distinct from the classical ligand-binding site (site 1) and induces integrin conformational changes and enhanced ligand binding to site 1 (PubMed:25398877). Induces cell proliferation in an integrin-dependent manner (PubMed:18635536).
PLA2G2C	1	20490483	20501687	114	rs62541897	rs74891487	104.36	0.574734	0.00290402	rs7534173	phospholipase A2 group IIC [Source:HGNC Symbol;Acc:HGNC:9032]	Inactive phospholipase.
PLA2G2D	1	20439142	20446059	145	rs16860431	rs75339882	131.922	0.587197	0.00290402	rs7534173	phospholipase A2 group IID [Source:HGNC Symbol;Acc:HGNC:9033]	PA2 catalyzes the calcium-dependent hydrolysis of the 2-acyl groups in 3-sn-phosphoglycerides. L-alpha-1-palmitoyl-2-linoleoyl phosphatidylethanolamine is more efficiently hydrolyzed than the other phospholipids examined.
PLA2G2E	1	20246799	20250110	98	rs150022351	rs2050781	64.678	0.875497	0.0240037	rs61769076	phospholipase A2 group IIE [Source:HGNC Symbol;Acc:HGNC:13414]	PA2 catalyzes the calcium-dependent hydrolysis of the 2-acyl groups in 3-sn-phosphoglycerides. Has a preference for arachidonic-containing phospholipids.
PLA2G2F	1	20465822	20476879	140	rs11573287	rs17354867	135.47	0.502633	0.00290402	rs7534173	phospholipase A2 group IIF [Source:HGNC Symbol;Acc:HGNC:30040]	PA2 catalyzes the calcium-dependent hydrolysis of the 2-acyl groups in 3-sn-phosphoglycerides. Hydrolyzes phosphatidylglycerol versus phosphatidylcholine with a 15-fold preference.
PLA2G3	22	31530792	31536593	79	rs9621185	rs4820952	66.1072	0.620657	0.0203311	rs62236130	phospholipase A2 group III [Source:HGNC Symbol;Acc:HGNC:17934]	PA2 catalyzes the calcium-dependent hydrolysis of the 2-acyl groups in 3-sn-phosphoglycerides. Shows an 11-fold preference for phosphatidylglycerol over phosphatidylcholine (PC). Preferential cleavage: 1-palmitoyl-2-linoleoyl-phosphatidylethanolamine (PE) > 1-palmitoyl-2-linoleoyl-PC > 1-palmitoyl-2-arachidonoyl-PC > 1-palmitoyl-2-arachidonoyl-PE. Plays a role in ciliogenesis.
PLA2G4A	1	186798031	186958113	175	rs6660635	rs12566615	245.765	0.0599122	0.000238049	rs7544964	phospholipase A2 group IVA [Source:HGNC Symbol;Acc:HGNC:9035]	Selectively hydrolyzes arachidonyl phospholipids in the sn-2 position releasing arachidonic acid. Together with its lysophospholipid activity, it is implicated in the initiation of the inflammatory response.
PLA2G4B	15	42131010	42140346	104	rs79513844	rs1672461	120.907	0.266058	0.017484	rs16972089	phospholipase A2 group IVB [Source:HGNC Symbol;Acc:HGNC:9036]	Calcium-dependent phospholipase A2 that selectively hydrolyzes glycerophospholipids in the sn-2 position with a preference for arachidonoyl phospholipids. Has a much weaker activity than PLA2G4A. Isoform 3 has calcium-dependent activity against palmitoyl-arachidonyl-phosphatidylethanolamine and low level lysophospholipase activity but no activity against phosphatidylcholine. Isoform 5 does have activity against phosphatidylcholine.
PLA2G4C	19	48551099	48614109	216	rs28654141	rs11672629	211.152	0.484455	0.00122745	rs34883669	phospholipase A2 group IVC [Source:HGNC Symbol;Acc:HGNC:9037]	Has a preference for arachidonic acid at the sn-2 position of phosphatidylcholine as compared with palmitic acid.
PLA2G4D	15	42359880	42386752	159	rs7182355	rs636535	263.706	0.0509473	0.000481054	rs12912374	phospholipase A2 group IVD [Source:HGNC Symbol;Acc:HGNC:30038]	Calcium-dependent phospholipase A2 that selectively hydrolyzes glycerophospholipids in the sn-2 position (PubMed:14709560). May have a substrate specificity for linoleic acid at the sn-2 position (PubMed:14709560).
PLA2G4E	15	42273779	42342901	179	rs8034944	rs74512700	233.792	0.142777	0.0035097	rs1704350	phospholipase A2 group IVE [Source:HGNC Symbol;Acc:HGNC:24791]	Calcium-dependent phospholipase A2 that selectively hydrolyzes glycerophospholipids in the sn-2 position.
PLA2G4F	15	42433331	42448839	122	rs143644674	rs117699668	239.719	0.0160375	0.000481054	rs12912374	phospholipase A2 group IVF [Source:HGNC Symbol;Acc:HGNC:27396]	Calcium-dependent phospholipase A2 that selectively hydrolyzes glycerophospholipids in the sn-2 position. Has higher enzyme activity for phosphatidylethanolamine than phosphatidylcholine.
PLA2G5	1	20396700	20418394	133	rs1605312	rs116218588	127.148	0.490021	0.00290402	rs7534173	phospholipase A2 group V [Source:HGNC Symbol;Acc:HGNC:9038]	PA2 catalyzes the calcium-dependent hydrolysis of the 2-acyl groups in 3-sn-phosphoglycerides. This isozyme hydrolyzes more efficiently L-alpha-1-palmitoyl-2-oleoyl phosphatidylcholine than L-alpha-1-palmitoyl-2-arachidonyl phosphatidylcholine, L-alpha-1-palmitoyl-2-arachidonyl phosphatidylethanolamine, or L-alpha-1-stearoyl-2-arachidonyl phosphatidylinositol. May be involved in the production of lung surfactant, the remodeling or regulation of cardiac muscle.
PLA2G6	22	38507501	38577836	129	rs56111993	rs117666793	114.667	0.556738	0.0162553	rs189306001	phospholipase A2 group VI [Source:HGNC Symbol;Acc:HGNC:9039]	Catalyzes the release of fatty acids from phospholipids. It has been implicated in normal phospholipid remodeling, nitric oxide-induced or vasopressin-induced arachidonic acid release and in leukotriene and prostaglandin production. May participate in fas mediated apoptosis and in regulating transmembrane ion flux in glucose-stimulated B-cells. Has a role in cardiolipin (CL) deacylation. Required for both speed and directionality of monocyte MCP1/CCL2-induced chemotaxis through regulation of F-actin polymerization at the pseudopods.|Isoform ankyrin-iPLA2-1 and isoform ankyrin-iPLA2-2, which lack the catalytic domain, are probably involved in the negative regulation of iPLA2 activity.
PLA2G7	6	46672052	46703430	69	rs145900976	rs72869765	85.0588	0.214651	0.00754601	rs116339515	phospholipase A2 group VII [Source:HGNC Symbol;Acc:HGNC:9040]	Modulates the action of platelet-activating factor (PAF) by hydrolyzing the sn-2 ester bond to yield the biologically inactive lyso-PAF. Has a specificity for substrates with a short residue at the sn-2 position. It is inactive against long-chain phospholipids.
PLA2R1	2	160797259	160919126	158	rs62176693	rs17283292	281.811	0.0240021	0.00158381	rs2136969	phospholipase A2 receptor 1 [Source:HGNC Symbol;Acc:HGNC:9042]	Receptor for secretory phospholipase A2 (sPLA2). Acts as a receptor for phosholipase sPLA2-IB/PLA2G1B but not sPLA2-IIA/PLA2G2A. Also able to bind to snake PA2-like toxins. Although its precise function remains unclear, binding of sPLA2 to its receptor participates in both positive and negative regulation of sPLA2 functions as well as clearance of sPLA2. Binding of sPLA2-IB/PLA2G1B induces various effects depending on the cell type, such as activation of the mitogen-activated protein kinase (MAPK) cascade to induce cell proliferation, the production of lipid mediators, selective release of arachidonic acid in bone marrow-derived mast cells. In neutrophils, binding of sPLA2-IB/PLA2G1B can activate p38 MAPK to stimulate elastase release and cell adhesion. May be involved in responses in proinflammatory cytokine productions during endotoxic shock. Also has endocytic properties and rapidly internalizes sPLA2 ligands, which is particularly important for the clearance of extracellular sPLA2s to protect their potent enzymatic activities. The soluble secretory phospholipase A2 receptor form is circulating and acts as a negative regulator of sPLA2 functions by blocking the biological functions of sPLA2-IB/PLA2G1B.
PLAA	9	26903367	26947468	68	rs10967569	rs41272239	110.135	0.066065	0.000898613	rs10812494	phospholipase A2 activating protein [Source:HGNC Symbol;Acc:HGNC:9043]	May play a role in protein ubiquitination, sorting and degradation through its association with VCP. May play a role in macroautophagy, regulating for instance the clearance of damaged lysosomes.
PLAC4	21	42547157	42557166	126	rs9979680	rs28582493	109.253	0.653024	0.00319142	rs35470608	placenta specific 4 [Source:HGNC Symbol;Acc:HGNC:14616]	NA
PLAC8	4	84011210	84035911	84	rs13108657	rs62302710	121.707	0.0794587	0.00282057	rs2868728	placenta specific 8 [Source:HGNC Symbol;Acc:HGNC:19254]
PLAC8L1	5	145463875	145483946	47	rs17796750	rs17428465	70.558	0.065041	0.00607213	rs2962544	PLAC8 like 1 [Source:HGNC Symbol;Acc:HGNC:31746]
PLAC9	10	81892257	81904784	120	rs73295373	rs17676697	99.4114	0.655705	0.0139552	rs150311376	placenta specific 9 [Source:HGNC Symbol;Acc:HGNC:19255]
PLAG1	8	57073467	57123859	81	rs75478682	rs77978038	103.453	0.164009	0.00690184	rs7825725	PLAG1 zinc finger [Source:HGNC Symbol;Acc:HGNC:9045]	Transcription factor whose activation results in up-regulation of target genes, such as IGFII, leading to uncontrolled cell proliferation: when overexpressed in cultured cells, higher proliferation rate and transformation are observed. Other target genes such as CRLF1, CRABP2, CRIP2, PIGF are strongly induced in cells with PLAG1 induction. Proto-oncogene whose ectopic expression can trigger the development of pleomorphic adenomas of the salivary gland and lipoblastomas. Overexpression is associated with up-regulation of IGFII, is frequently observed in hepatoblastoma, common primary liver tumor in childhood. Cooperates with CBFB-MYH11, a fusion gene important for myeloid leukemia.
PLAGL1	6	144261436	144385736	193	rs116907359	rs9403548	185.327	0.484368	0.00728745	rs9403539	PLAG1 like zinc finger 1 [Source:HGNC Symbol;Acc:HGNC:9046]	Shows weak transcriptional activatory activity. Transcriptional regulator of the type 1 receptor for pituitary adenylate cyclase-activating polypeptide.
PLAGL2	20	30780306	30795546	28	rs6089195	rs6057547	47.6521	0.0562323	0.0040388	rs111387900	PLAG1 like zinc finger 2 [Source:HGNC Symbol;Acc:HGNC:9047]	Shows weak transcriptional activatory activity.
PLAT	8	42032235	42065194	67	rs9692933	rs80251118	36.9124	0.905463	0.0389486	rs8178687	plasminogen activator, tissue type [Source:HGNC Symbol;Acc:HGNC:9051]	Converts the abundant, but inactive, zymogen plasminogen to plasmin by hydrolyzing a single Arg-Val bond in plasminogen. By controlling plasmin-mediated proteolysis, it plays an important role in tissue remodeling and degradation, in cell migration and many other physiopathological events. Plays a direct role in facilitating neuronal migration.
PLAU	10	75670861	75677258	70	rs149718474	rs78850973	80.3385	0.267132	0.0328924	rs7086283	plasminogen activator, urokinase [Source:HGNC Symbol;Acc:HGNC:9052]	Specifically cleaves the zymogen plasminogen to form the active enzyme plasmin.
PLAUR	19	44150246	44174498	144	rs141683698	rs76339134	162.829	0.27602	0.00514536	rs4803646	plasminogen activator, urokinase receptor [Source:HGNC Symbol;Acc:HGNC:9053]	Acts as a receptor for urokinase plasminogen activator. Plays a role in localizing and promoting plasmin formation. Mediates the proteolysis-independent signal transduction activation effects of U-PA. It is subject to negative-feedback regulation by U-PA which cleaves it into an inactive form.
PLB1	2	28718937	28866653	277	rs2940797	rs77512722	439.634	0.0220838	0.00116879	rs72851681	phospholipase B1 [Source:HGNC Symbol;Acc:HGNC:30041]	Membrane-associated phospholipase. Exhibits a calcium-independent broad substrate specificity including phospholipase A2/lysophospholipase activity. Preferential hydrolysis at the sn-2 position of diacylphospholipids and diacyglycerol, whereas it shows no positional specificity toward triacylglycerol. Exhibits also esterase activity toward p-nitrophenyl. May act on the brush border membrane to facilitate the absorption of digested lipids.
PLBD1	12	14656596	14720791	76	rs4576875	rs12304530	76.1454	0.428971	0.00214875	rs12318199	phospholipase B domain containing 1 [Source:HGNC Symbol;Acc:HGNC:26215]	In view of the small size of the putative binding pocket, it has been proposed that it may act as an amidase or a peptidase (By similarity). Exhibits a weak phospholipase activity, acting on various phospholipids, including phosphatidylcholine, phosphatidylinositol, phosphatidylethanolamine and lysophospholipids.
PLBD2	12	113796370	113827458	89	rs113568414	rs34861949	70.6652	0.706995	0.0755262	rs71465896	phospholipase B domain containing 2 [Source:HGNC Symbol;Acc:HGNC:27283]	Putative phospholipase.
PLCB1	20	8112911	8865547	714	rs16994407	rs73091590	766.13	0.303084	0.000412991	rs116955243	phospholipase C beta 1 [Source:HGNC Symbol;Acc:HGNC:15917]	The production of the second messenger molecules diacylglycerol (DAG) and inositol 1,4,5-trisphosphate (IP3) is mediated by activated phosphatidylinositol-specific phospholipase C enzymes.
PLCB2	15	40580097	40600174	144	rs1545819	rs76277863	123.152	0.670902	0.0172689	rs35644942	phospholipase C beta 2 [Source:HGNC Symbol;Acc:HGNC:9055]	The production of the second messenger molecules diacylglycerol (DAG) and inositol 1,4,5-trisphosphate (IP3) is mediated by activated phosphatidylinositol-specific phospholipase C enzymes.
PLCB3	11	64018994	64036924	58	rs2070232	rs9787810	85.5908	0.102877	0.0024209	rs12787945	phospholipase C beta 3 [Source:HGNC Symbol;Acc:HGNC:9056]	The production of the second messenger molecules diacylglycerol (DAG) and inositol 1,4,5-trisphosphate (IP3) is mediated by activated phosphatidylinositol-specific phospholipase C enzymes.
PLCB4	20	9049700	9461462	312	rs226180	rs8121751	374.324	0.14965	0.00154429	rs6056361	phospholipase C beta 4 [Source:HGNC Symbol;Acc:HGNC:9059]	The production of the second messenger molecules diacylglycerol (DAG) and inositol 1,4,5-trisphosphate (IP3) is mediated by activated phosphatidylinositol-specific phospholipase C enzymes. This form has a role in retina signal transduction.
PLCD1	3	38048986	38071154	88	rs9847659	rs62240709	70.4987	0.690831	0.0239666	rs74937282	phospholipase C delta 1 [Source:HGNC Symbol;Acc:HGNC:9060]	The production of the second messenger molecules diacylglycerol (DAG) and inositol 1,4,5-trisphosphate (IP3) is mediated by activated phosphatidylinositol-specific phospholipase C enzymes. Essential for trophoblast and placental development.
PLCD3	17	43189007	43209900	98	rs12451399	rs34562831	138.201	0.135648	3.80E-05	rs71373532	phospholipase C delta 3 [Source:HGNC Symbol;Acc:HGNC:9061]	Hydrolyzes the phosphatidylinositol 4,5-bisphosphate (PIP2) to generate 2 second messenger molecules diacylglycerol (DAG) and inositol 1,4,5-trisphosphate (IP3). DAG mediates the activation of protein kinase C (PKC), while IP3 releases Ca(2+) from intracellular stores. Essential for trophoblast and placental development. May participate in cytokinesis by hydrolyzing PIP2 at the cleavage furrow.
PLCD4	2	219472487	219501909	29	rs4674314	rs114238640	48.033	0.0705796	0.00031164	rs566082	phospholipase C delta 4 [Source:HGNC Symbol;Acc:HGNC:9062]	Hydrolyzes the phosphatidylinositol 4,5-bisphosphate (PIP2) to generate 2 second messenger molecules diacylglycerol (DAG) and inositol 1,4,5-trisphosphate (IP3). DAG mediates the activation of protein kinase C (PKC), while IP3 releases Ca(2+) from intracellular stores. Required for acrosome reaction in sperm during fertilization, probably by acting as an important enzyme for intracellular Ca(2+) mobilization in the zona pellucida-induced acrosome reaction. May play a role in cell growth. Modulates the liver regeneration in cooperation with nuclear PKC. Overexpression up-regulates the Erk signaling pathway and proliferation.
PLCE1	10	95753745	96088148	254	rs829245	rs71482306	348.747	0.0767222	0.00233855	rs1223589	phospholipase C epsilon 1 [Source:HGNC Symbol;Acc:HGNC:17175]	The production of the second messenger molecules diacylglycerol (DAG) and inositol 1,4,5-trisphosphate (IP3) is mediated by activated phosphatidylinositol-specific phospholipase C enzymes. PLCE1 is a bifunctional enzyme which also regulates small GTPases of the Ras superfamily through its Ras guanine-exchange factor (RasGEF) activity. As an effector of heterotrimeric and small G-protein, it may play a role in cell survival, cell growth, actin organization and T-cell activation.
PLCE1-AS1	10	96039046	96046827	55	rs10159554	rs35058175	62.5269	0.286453	0.0337426	rs1830890	PLCE1 antisense RNA 1 [Source:HGNC Symbol;Acc:HGNC:45193]	NA
PLCG1	20	39766160	39804357	50	rs6072269	rs183036999	129.38	0.0016335	0.00083057	rs35130536	phospholipase C gamma 1 [Source:HGNC Symbol;Acc:HGNC:9065]	Mediates the production of the second messenger molecules diacylglycerol (DAG) and inositol 1,4,5-trisphosphate (IP3). Plays an important role in the regulation of intracellular signaling cascades. Becomes activated in response to ligand-mediated activation of receptor-type tyrosine kinases, such as PDGFRA, PDGFRB, FGFR1, FGFR2, FGFR3 and FGFR4. Plays a role in actin reorganization and cell migration.
PLCG2	16	81812862	81996298	559	rs11150403	rs62046301	422.702	0.897072	0.00573073	rs11150405	phospholipase C gamma 2 [Source:HGNC Symbol;Acc:HGNC:9066]	The production of the second messenger molecules diacylglycerol (DAG) and inositol 1,4,5-trisphosphate (IP3) is mediated by activated phosphatidylinositol-specific phospholipase C enzymes. It is a crucial enzyme in transmembrane signaling.
PLCH1	3	155197670	155421997	177	rs11706749	rs369155	276.527	0.0645036	0.00113033	rs1519533	phospholipase C eta 1 [Source:HGNC Symbol;Acc:HGNC:29185]	The production of the second messenger molecules diacylglycerol (DAG) and inositol 1,4,5-trisphosphate (IP3) is mediated by calcium-activated phosphatidylinositol-specific phospholipase C enzymes.
PLCH2	1	2407753	2436964	162	rs12023660	rs3762438	215.746	0.114542	0.000158666	rs7535528	phospholipase C eta 2 [Source:HGNC Symbol;Acc:HGNC:29037]	The production of the second messenger molecules diacylglycerol (DAG) and inositol 1,4,5-trisphosphate (IP3) is mediated by activated phosphatidylinositol-specific phospholipase C enzymes. This phospholipase activity is very sensitive to calcium. May be important for formation and maintenance of the neuronal network in the postnatal brain.
PLCL1	2	198669425	199014608	129	rs79357738	rs6753681	115.521	0.5904	0.00283387	rs11684176	phospholipase C like 1 (inactive) [Source:HGNC Symbol;Acc:HGNC:9063]	Involved in an inositol phospholipid-based intracellular signaling cascade. Shows no PLC activity to phosphatidylinositol 4,5-bisphosphate and phosphatidylinositol. Component in the phospho-dependent endocytosis process of GABA A receptor (By similarity). Regulates the turnover of receptors and thus contributes to the maintenance of GABA-mediated synaptic inhibition. Its aberrant expression could contribute to the genesis and progression of lung carcinoma. Acts as an inhibitor of PPP1C.
PLCL2	3	16926451	17132098	182	rs1449538	rs74951266	347.043	0.0178595	0.000112758	rs116272954	phospholipase C like 2 [Source:HGNC Symbol;Acc:HGNC:9064]	NA
PLCXD2	3	111393522	111565294	195	rs6780210	rs9857092	147.241	0.812832	0.00568334	rs146191758	phosphatidylinositol specific phospholipase C X domain containing 2 [Source:HGNC Symbol;Acc:HGNC:26462]
PLCXD3	5	41307047	41510730	192	rs75650524	rs640274	217.466	0.259198	0.00524773	rs390035	phosphatidylinositol specific phospholipase C X domain containing 3 [Source:HGNC Symbol;Acc:HGNC:31822]
PLCZ1	12	18836109	18890993	164	rs475222	rs140956845	151.383	0.505068	0.0139392	rs76054139	phospholipase C zeta 1 [Source:HGNC Symbol;Acc:HGNC:19218]	The production of the second messenger molecules diacylglycerol (DAG) and inositol 1,4,5-trisphosphate (IP3) is mediated by activated phosphatidylinositol-specific phospholipase C enzymes. In vitro, hydrolyzes PtdIns(4,5)P2 in a Ca(2+)-dependent manner. Triggers intracellular Ca(2+) oscillations in oocytes solely during M phase and is involved in inducing oocyte activation and initiating embryonic development up to the blastocyst stage. Is therefore a strong candidate for the egg-activating soluble sperm factor that is transferred from the sperm into the egg cytoplasm following gamete membrane fusion. May exert an inhibitory effect on phospholipase-C-coupled processes that depend on calcium ions and protein kinase C, including CFTR trafficking and function.
PLD1	3	171318194	171528284	169	rs11925515	rs58470416	173.543	0.389673	0.014139	rs11714531	phospholipase D1 [Source:HGNC Symbol;Acc:HGNC:9067]	Implicated as a critical step in numerous cellular pathways, including signal transduction, membrane trafficking, and the regulation of mitosis. May be involved in the regulation of perinuclear intravesicular membrane traffic.
PLD2	17	4710395	4726727	127	rs9890937	rs72835040	136.825	0.339923	0.0134928	rs149691310	phospholipase D2 [Source:HGNC Symbol;Acc:HGNC:9068]	May have a role in signal-induced cytoskeletal regulation and/or endocytosis.
PLD3	19	40854331	40884397	89	rs10408356	rs140335182	69.5238	0.720715	0.0116564	rs76141149	phospholipase D family member 3 [Source:HGNC Symbol;Acc:HGNC:17158]	May be involved in APP processing.
PLD4	14	105391186	105399573	94	rs61995994	rs11625252	88.5329	0.456973	0.0231285	rs141742927	phospholipase D family member 4 [Source:HGNC Symbol;Acc:HGNC:23792]
PLD5	1	242251688	242687998	522	rs4468150	rs12035904	608.829	0.189309	0.000754753	rs10082149	phospholipase D family member 5 [Source:HGNC Symbol;Acc:HGNC:26879]
PLD6	17	17104308	17109646	93	rs57812549	rs115970320	71.5462	0.678822	0.0318492	rs141828830	phospholipase D family member 6 [Source:HGNC Symbol;Acc:HGNC:30447]	Endonuclease that plays a critical role in PIWI-interacting RNA (piRNA) biogenesis during spermatogenesis. piRNAs provide essential protection against the activity of mobile genetic elements (By similarity). piRNA-mediated transposon silencing is thus critical for maintaining genome stability, in particular in germline cells when transposons are mobilized as a consequence of wide-spread genomic demethylation (By similarity). Has been proposed to act as a cardiolipin hydrolase to generate phosphatidic acid at mitochondrial surface (By similarity). Although it cannot be excluded that it can act as a phospholipase in some circumstances, it should be noted that cardiolipin hydrolase activity is either undetectable in vitro, or very low (PubMed:21397848). In addition, cardiolipin is almost exclusively found on the inner mitochondrial membrane, while PLD6 localizes to the outer mitochondrial membrane, facing the cytosol (PubMed:21397848). Has been shown to be a backbone-non-specific, single strand-specific nuclease, cleaving either RNA or DNA substrates with similar affinity. Produces 5' phosphate and 3' hydroxyl termini, suggesting it could directly participate in the processing of primary piRNA transcripts (By similarity). Also acts as a regulator of mitochondrial shape through facilitating mitochondrial fusion (PubMed:17028579, PubMed:26711011).
PLEC	8	144989314	145050913	147	rs1138597	rs77911607	162.644	0.282127	0.000622385	rs4977192	plectin [Source:HGNC Symbol;Acc:HGNC:9069]	Interlinks intermediate filaments with microtubules and microfilaments and anchors intermediate filaments to desmosomes or hemidesmosomes. Could also bind muscle proteins such as actin to membrane complexes in muscle. May be involved not only in the filaments network, but also in the regulation of their dynamics. Structural component of muscle. Isoform 9 plays a major role in the maintenance of myofiber integrity.
PLEK	2	68592321	68624585	104	rs6546371	rs58195760	205.704	0.0273018	0.00181656	rs72900020	pleckstrin [Source:HGNC Symbol;Acc:HGNC:9070]	Major protein kinase C substrate of platelets.
PLEK2	14	67853699	67878828	94	rs112896639	rs77148991	90.3561	0.46529	0.0245464	rs10132093	pleckstrin 2 [Source:HGNC Symbol;Acc:HGNC:19238]	May help orchestrate cytoskeletal arrangement. Contribute to lamellipodia formation.
PLEKHA1	10	124134093	124191871	128	rs11200554	rs11200649	145.241	0.2872	0.00193777	rs72832707	pleckstrin homology domain containing A1 [Source:HGNC Symbol;Acc:HGNC:14335]	Binds specifically to phosphatidylinositol 3,4-diphosphate (PtdIns3,4P2), but not to other phosphoinositides. May recruit other proteins to the plasma membrane.
PLEKHA2	8	38758752	38831430	149	rs1135990	rs183996820	243.521	0.0329013	0.00673261	rs79182945	pleckstrin homology domain containing A2 [Source:HGNC Symbol;Acc:HGNC:14336]	Binds specifically to phosphatidylinositol 3,4-diphosphate (PtdIns3,4P2), but not to other phosphoinositides. May recruit other proteins to the plasma membrane.
PLEKHA3	2	179345198	179369782	62	rs6739142	rs11897366	80.1949	0.170156	0.00010448	rs13026251	pleckstrin homology domain containing A3 [Source:HGNC Symbol;Acc:HGNC:14338]	Involved in Golgi to cell surface membrane traffic. Induces membrane tubulation. Binds preferentially to phosphatidylinositol 4-phosphate (PtdIns4P).
PLEKHA4	19	49340353	49371884	137	rs11672736	rs2287834	84.5499	0.924024	0.0621691	rs146001676	pleckstrin homology domain containing A4 [Source:HGNC Symbol;Acc:HGNC:14339]	Binds specifically to phosphatidylinositol 3-phosphate (PtdIns3P), but not to other phosphoinositides.
PLEKHA5	12	19282625	19529333	249	rs56148651	rs11615283	259.584	0.372959	0.00221464	rs117293627	pleckstrin homology domain containing A5 [Source:HGNC Symbol;Acc:HGNC:30036]
PLEKHA6	1	204187978	204329057	213	rs6688425	rs17855962	209.326	0.46678	0.00559708	rs938128	pleckstrin homology domain containing A6 [Source:HGNC Symbol;Acc:HGNC:17053]
PLEKHA7	11	16809206	17035963	228	rs1846936	rs7949405	295.717	0.113952	0.00415154	rs217766	pleckstrin homology domain containing A7 [Source:HGNC Symbol;Acc:HGNC:27049]	Required for zonula adherens biogenesis and maintenance. Acts via its interaction with KIAA1543/Nezha, which anchors microtubules at their minus-ends to zonula adherens, leading to the recruitment of KIFC3 kinesin to the junctional site.
PLEKHA8	7	30067976	30157961	96	rs56077711	rs6969763	94.2044	0.465195	0.00176551	rs17547388	pleckstrin homology domain containing A8 [Source:HGNC Symbol;Acc:HGNC:30037]	Cargo transport protein that is required for apical transport from the Golgi complex. Transports AQP2 from the trans-Golgi network (TGN) to sites of AQP2 phosphorylation. Mediates the non-vesicular transport of glucosylceramide (GlcCer) from the trans-Golgi network (TGN) to the plasma membrane and plays a pivotal role in the synthesis of complex glycosphingolipids. Binding of both phosphatidylinositol 4-phosphate (PIP) and ARF1 are essential for the GlcCer transfer ability. Also required for primary cilium formation, possibly by being involved in the transport of raft lipids to the apical membrane, and for membrane tubulation.
PLEKHA8P1	12	45566816	45609789	60	rs11182845	rs57560057	26.128	0.983228	0.0313076	rs112390873	NA
PLEKHB1	11	73357222	73373864	80	rs117840456	rs35427699	92.1504	0.2719	0.0171591	rs10898926	pleckstrin homology domain containing B1 [Source:HGNC Symbol;Acc:HGNC:19079]	Required for proper localization of retinogeniculate projections but not for eye-specific segregation.
PLEKHB2	2	131862419	131907425	46	rs3814391	rs6430622	12.1009	0.999691	0.19299	rs187055646	pleckstrin homology domain containing B2 [Source:HGNC Symbol;Acc:HGNC:19236]	Involved in retrograde transport of recycling endosomes.
PLEKHD1	14	69951470	69995215	84	rs1958121	rs4902736	85.9402	0.397875	0.0145247	rs10131446	pleckstrin homology and coiled-coil domain containing D1 [Source:HGNC Symbol;Acc:HGNC:20148]
PLEKHF1	19	30156326	30166383	125	rs7283	rs8106296	78.81	0.881875	0.0133633	rs71365949	pleckstrin homology and FYVE domain containing 1 [Source:HGNC Symbol;Acc:HGNC:20764]	May induce apoptosis through the lysosomal-mitochondrial pathway. Translocates to the lysosome initiating the permeabilization of lysosomal membrane (LMP) and resulting in the release of CTSD and CTSL to the cytoplasm. Triggers the caspase-independent apoptosis by altering mitochondrial membrane permeabilization (MMP) resulting in the release of PDCD8.
PLEKHF2	8	96145948	96168913	120	rs6471510	rs13260846	137.582	0.260904	0.0106699	rs10093480	pleckstrin homology and FYVE domain containing 2 [Source:HGNC Symbol;Acc:HGNC:20757]	May play a role in early endosome fusion upstream of RAB5, hence regulating receptor trafficking and fluid-phase transport. Enhances cellular sensitivity to TNF-induced apoptosis (PubMed:18288467).
PLEKHG1	6	150920998	151164799	369	rs62432587	rs62432683	362.285	0.483522	0.00440018	rs9397336	pleckstrin homology and RhoGEF domain containing G1 [Source:HGNC Symbol;Acc:HGNC:20884]
PLEKHG2	19	39903749	39919055	65	rs62119697	rs73035461	72.021	0.314264	0.00890365	rs36266	pleckstrin homology and RhoGEF domain containing G2 [Source:HGNC Symbol;Acc:HGNC:29515]	May be a transforming oncogene with exchange activity for CDC42 (By similarity). May be a guanine-nucleotide exchange factor (GEF) for RAC1 and CDC42. Activated by the binding to subunits beta and gamma of the heterotrimeric guanine nucleotide-binding protein (G protein) (PubMed:18045877). Involved in the regulation of actin polymerization (PubMed:26573021).
PLEKHG3	14	65171192	65211060	140	rs11158552	rs229591	171.585	0.21373	0.00192561	rs61594992	pleckstrin homology and RhoGEF domain containing G3 [Source:HGNC Symbol;Acc:HGNC:20364]
PLEKHG4	16	67311412	67323403	46	rs3852699	rs111427513	56.0676	0.22345	0.00752538	rs72798021	pleckstrin homology and RhoGEF domain containing G4 [Source:HGNC Symbol;Acc:HGNC:24501]	Possible role in intracellular signaling and cytoskeleton dynamics at the Golgi.
PLEKHG4B	5	140372	190087	111	rs12515299	rs7719140	204.922	0.04146	0.00235367	rs12515611	pleckstrin homology and RhoGEF domain containing G4B [Source:HGNC Symbol;Acc:HGNC:29399]
PLEKHG5	1	6526151	6580121	124	rs113269467	rs4908930	144.593	0.250716	0.0100429	rs36046463	pleckstrin homology and RhoGEF domain containing G5 [Source:HGNC Symbol;Acc:HGNC:29105]	Guanine nucleotide exchange factor that activates RHOA and maybe the NF-kappa-B signaling pathway. Involved in the control of neuronal cell differentiation. Plays a role in angiogenesis through regulation of endothelial cells chemotaxis.
PLEKHG6	12	6419601	6437672	139	rs10774423	rs4285931	136.139	0.466842	0.00394331	rs118067840	pleckstrin homology and RhoGEF domain containing G6 [Source:HGNC Symbol;Acc:HGNC:25562]	Guanine nucleotide exchange factor activating the small GTPase RHOA, which, in turn, induces myosin filament formation. Also activates RHOG. Does not activate RAC1, or to a much lower extent than RHOA and RHOG. Part of a functional unit, involving PLEKHG6, MYH10 and RHOA, at the cleavage furrow to advance furrow ingression during cytokinesis. In epithelial cells, required for the formation of microvilli and membrane ruffles on the apical pole. Along with EZR, required for normal macropinocytosis.
PLEKHG7	12	93130264	93165868	70	rs10082713	rs11106710	73.2133	0.365008	0.00919442	rs73360596	pleckstrin homology and RhoGEF domain containing G7 [Source:HGNC Symbol;Acc:HGNC:33829]
PLEKHH1	14	68000007	68056255	172	rs79670778	rs76614406	219.376	0.148054	0.000965838	rs8005363	pleckstrin homology, MyTH4 and FERM domain containing H1 [Source:HGNC Symbol;Acc:HGNC:17733]
PLEKHH2	2	43864438	43995126	211	rs7568901	rs112686079	335.302	0.0575481	0.00124256	rs111239033	pleckstrin homology, MyTH4 and FERM domain containing H2 [Source:HGNC Symbol;Acc:HGNC:30506]	In the kidney glomerulus may play a role in linking podocyte foot processes to the glomerular basement membrane. May be involved in stabilization of F-actin by attenuating its depolymerization. Can recruit TGFB1I1 from focal adhesions to podocyte lamellipodia.
PLEKHH3	17	40819931	40829048	37	rs4792906	rs7222981	77.8638	0.0230871	0.00439208	rs34138141	pleckstrin homology, MyTH4 and FERM domain containing H3 [Source:HGNC Symbol;Acc:HGNC:26105]
PLEKHJ1	19	2233154	2236328	150	rs2864419	rs34358661	430.541	0.000497334	5.65E-05	rs2864419	pleckstrin homology domain containing J1 [Source:HGNC Symbol;Acc:HGNC:18211]
PLEKHM1	17	43513265	43568146	38	rs79724577	rs62065453	203.006	4.53E-06	6.04E-09	rs62065453	pleckstrin homology and RUN domain containing M1 [Source:HGNC Symbol;Acc:HGNC:29017]	NA
PLEKHM1P	17	62780958	62833302	27	rs11656232	rs149440660	31.3359	0.273032	0.0323018	rs144027674	NA
PLEKHM2	1	16010826	16061264	100	rs75348249	rs144567113	80.7652	0.688297	0.0203292	rs10737910	pleckstrin homology and RUN domain containing M2 [Source:HGNC Symbol;Acc:HGNC:29131]	May play a role in the regulation of conventional kinesin activity. Required for maintenance of the Golgi apparatus organization. May play a role in membrane tubulation (PubMed:15905402). May play a role in lysosomes movement and localization at the cell periphery (PubMed:25898167).
PLEKHM3	2	208686011	208890284	173	rs55650765	rs6727089	183.854	0.341269	0.017256	rs35562999	pleckstrin homology domain containing M3 [Source:HGNC Symbol;Acc:HGNC:34006]
PLEKHN1	1	901876	910484	128	rs4970463	rs146521242	192.307	0.0844892	0.00117213	rs2710888	pleckstrin homology domain containing N1 [Source:HGNC Symbol;Acc:HGNC:25284]
PLEKHO1	1	150122169	150131825	34	rs112238813	rs4408187	42.3414	0.211269	0.00147416	rs79011663	pleckstrin homology domain containing O1 [Source:HGNC Symbol;Acc:HGNC:24310]	Plays a role in the regulation of the actin cytoskeleton through its interactions with actin capping protein (CP). May function to target CK2 to the plasma membrane thereby serving as an adapter to facilitate the phosphorylation of CP by protein kinase 2 (CK2). Appears to target ATM to the plasma membrane. Appears to also inhibit tumor cell growth by inhibiting AKT-mediated cell-survival. Also implicated in PI3K-regulated muscle differentiation, the regulation of AP-1 activity (plasma membrane bound AP-1 regulator that translocates to the nucleus) and the promotion of apoptosis induced by tumor necrosis factor TNF. When bound to PKB, it inhibits it probably by decreasing PKB level of phosphorylation.
PLEKHO2	15	65134081	65160201	89	rs10851741	rs4287512	129.482	0.0997459	0.00227134	rs6494498	pleckstrin homology domain containing O2 [Source:HGNC Symbol;Acc:HGNC:30026]
PLEKHS1	10	115511212	115542192	102	rs117293163	rs76390798	110.424	0.332799	0.00499913	rs12359418	pleckstrin homology domain containing S1 [Source:HGNC Symbol;Acc:HGNC:26285]
PLET1	11	112118875	112131583	47	rs4937176	rs117782242	52.5766	0.298567	0.0170159	rs117292942	placenta expressed transcript 1 [Source:HGNC Symbol;Acc:HGNC:30053]	Modulates leading keratinocyte migration and cellular adhesion to matrix proteins during a wound-healing response and promotes wound repair. May play a role during trichilemmal differentiation of the hair follicle.
PLG	6	161123224	161175085	98	rs74865159	rs79261638	39.9938	0.995695	0.0979107	rs1367209	plasminogen [Source:HGNC Symbol;Acc:HGNC:9071]	Plasmin dissolves the fibrin of blood clots and acts as a proteolytic factor in a variety of other processes including embryonic development, tissue remodeling, tumor invasion, and inflammation. In ovulation, weakens the walls of the Graafian follicle. It activates the urokinase-type plasminogen activator, collagenases and several complement zymogens, such as C1 and C5. Cleavage of fibronectin and laminin leads to cell detachment and apoptosis. Also cleaves fibrin, thrombospondin and von Willebrand factor. Its role in tissue remodeling and tumor invasion may be modulated by CSPG4. Binds to cells.|Angiostatin is an angiogenesis inhibitor that blocks neovascularization and growth of experimental primary and metastatic tumors in vivo.
PLGLA	2	106998569	107007851	56	rs114051586	rs148743341	78.6891	0.119962	0.0266705	rs72821860	NA
PLGLB1	2	87237587	87248969	3	rs112298925	rs10205992	1.84155	0.545279	0.336001	rs10203656	plasminogen-like B1 [Source:HGNC Symbol;Acc:HGNC:9072]	May bind noncovalently to lysine binding sites present in the kringle structures of plasminogen. This may interfere with the binding of fibrin or alpha-2-antiplasmin to plasminogen and may result in the localization of activity at sites necessary for extracellular matrix destruction.
PLGLB2	2	87237587	87248973	3	rs112298925	rs10205992	1.84155	0.545279	0.336001	rs10203656	plasminogen-like B2 [Source:HGNC Symbol;Acc:HGNC:9073]	NA
PLGRKT	9	5357966	5437937	187	rs62557688	rs62554365	195.393	0.372176	0.0131206	rs1407387	plasminogen receptor with a C-terminal lysine [Source:HGNC Symbol;Acc:HGNC:23633]	Receptor for plasminogen. Regulates urokinase plasminogen activator-dependent and stimulates tissue-type plasminogen activator-dependent cell surface plasminogen activation. Proposed to be part of a local catecholaminergic cell plasminogen activation system that regulates neuroendocrine prohormone processing. Involved in regulation of inflammatory response; regulates monocyte chemotactic migration and matrix metallproteinase activation, such as of MMP2 and MMP9.
PLIN1	15	90207599	90222648	90	rs2350680	rs747774	129.856	0.108011	0.0119395	rs62024663	perilipin 1 [Source:HGNC Symbol;Acc:HGNC:9076]	Modulator of adipocyte lipid metabolism. Coats lipid storage droplets to protect them from breakdown by hormone-sensitive lipase (HSL). Its absence may result in leanness. Plays a role in unilocular lipid droplet formation by activating CIDEC. Their interaction promotes lipid droplet enlargement and directional net neutral lipid transfer. May modulate lipolysis and triglyceride levels.
PLIN2	9	19115758	19127604	117	rs62563593	rs2451654	50.6556	0.993768	0.0249304	rs112795793	perilipin 2 [Source:HGNC Symbol;Acc:HGNC:248]	May be involved in development and maintenance of adipose tissue.
PLIN3	19	4838345	4867780	172	rs12609188	rs116903907	365.782	0.0021962	9.30E-06	rs1044386	perilipin 3 [Source:HGNC Symbol;Acc:HGNC:16893]	Required for the transport of mannose 6-phosphate receptors (MPR) from endosomes to the trans-Golgi network.
PLIN4	19	4502191	4517716	151	rs243395	rs115052410	255.801	0.0184138	0.00463188	rs76608582	perilipin 4 [Source:HGNC Symbol;Acc:HGNC:29393]	May play a role in triacylglycerol packaging into adipocytes. May function as a coat protein involved in the biogenesis of lipid droplets.
PLIN5	19	4522543	4535208	149	rs79750238	rs12980043	228.322	0.0380478	0.00463188	rs76608582	perilipin 5 [Source:HGNC Symbol;Acc:HGNC:33196]	Lipid droplet-associated protein that maintains the balance between lipogenesis and lipolysis and also regulates fatty acid oxidation in oxidative tissues. Recruits mitochondria to the surface of lipid droplets and is involved in lipid droplet homeostasis by regulating both the storage of fatty acids in the form of triglycerides and the release of fatty acids for mitochondrial fatty acid oxidation. In lipid droplet triacylglycerol hydrolysis, plays a role as a scaffolding protein for three major key lipolytic players: ABHD5, PNPLA2 and LIPE. Reduces the triacylglycerol hydrolase activity of PNPLA2 by recruiting and sequestering PNPLA2 to lipid droplets. Phosphorylation by PKA enables lipolysis probably by promoting release of ABHD5 from the perilipin scaffold and by facilitating interaction of ABHD5 with PNPLA2. Also increases lipolysis through interaction with LIPE and upon PKA-mediated phosphorylation of LIPE.
PLK1	16	23690200	23701688	80	rs249954	rs8044527	49.4793	0.913988	0.011338	rs145066679	polo like kinase 1 [Source:HGNC Symbol;Acc:HGNC:9077]	Serine/threonine-protein kinase that performs several important functions throughout M phase of the cell cycle, including the regulation of centrosome maturation and spindle assembly, the removal of cohesins from chromosome arms, the inactivation of anaphase-promoting complex/cyclosome (APC/C) inhibitors, and the regulation of mitotic exit and cytokinesis. Polo-like kinase proteins acts by binding and phosphorylating proteins are that already phosphorylated on a specific motif recognized by the POLO box domains. Phosphorylates BORA, BUB1B/BUBR1, CCNB1, CDC25C, CEP55, ECT2, ERCC6L, FBXO5/EMI1, FOXM1, KIF20A/MKLP2, CENPU, NEDD1, NINL, NPM1, NUDC, PKMYT1/MYT1, KIZ, PPP1R12A/MYPT1, PRC1, RACGAP1/CYK4, SGO1, STAG2/SA2, TEX14, TOPORS, p73/TP73, TPT1 and WEE1. Plays a key role in centrosome functions and the assembly of bipolar spindles by phosphorylating KIZ, NEDD1 and NINL. NEDD1 phosphorylation promotes subsequent targeting of the gamma-tubulin ring complex (gTuRC) to the centrosome, an important step for spindle formation. Phosphorylation of NINL component of the centrosome leads to NINL dissociation from other centrosomal proteins. Involved in mitosis exit and cytokinesis by phosphorylating CEP55, ECT2, KIF20A/MKLP2, CENPU, PRC1 and RACGAP1. Recruited at the central spindle by phosphorylating and docking PRC1 and KIF20A/MKLP2; creates its own docking sites on PRC1 and KIF20A/MKLP2 by mediating phosphorylation of sites subsequently recognized by the POLO box domains. Phosphorylates RACGAP1, thereby creating a docking site for the Rho GTP exchange factor ECT2 that is essential for the cleavage furrow formation. Promotes the central spindle recruitment of ECT2. Plays a central role in G2/M transition of mitotic cell cycle by phosphorylating CCNB1, CDC25C, FOXM1, CENPU, PKMYT1/MYT1, PPP1R12A/MYPT1 and WEE1. Part of a regulatory circuit that promotes the activation of CDK1 by phosphorylating the positive regulator CDC25C and inhibiting the negative regulators WEE1 and PKMYT1/MYT1. Also acts by mediating phosphorylation of cyclin-B1 (CCNB1) on centrosomes in prophase. Phosphorylates FOXM1, a key mitotic transcription regulator, leading to enhance FOXM1 transcriptional activity. Involved in kinetochore functions and sister chromatid cohesion by phosphorylating BUB1B/BUBR1, FBXO5/EMI1 and STAG2/SA2. PLK1 is high on non-attached kinetochores suggesting a role of PLK1 in kinetochore attachment or in spindle assembly checkpoint (SAC) regulation. Required for kinetochore localization of BUB1B. Regulates the dissociation of cohesin from chromosomes by phosphorylating cohesin subunits such as STAG2/SA2. Phosphorylates SGO1: required for spindle pole localization of isoform 3 of SGO1 and plays a role in regulating its centriole cohesion function. Mediates phosphorylation of FBXO5/EMI1, a negative regulator of the APC/C complex during prophase, leading to FBXO5/EMI1 ubiquitination and degradation by the proteasome. Acts as a negative regulator of p53 family members: phosphorylates TOPORS, leading to inhibit the sumoylation of p53/TP53 and simultaneously enhance the ubiquitination and subsequent degradation of p53/TP53. Phosphorylates the transactivation domain of the transcription factor p73/TP73, leading to inhibit p73/TP73-mediated transcriptional activation and pro-apoptotic functions. Phosphorylates BORA, and thereby promotes the degradation of BORA. Contributes to the regulation of AURKA function. Also required for recovery after DNA damage checkpoint and entry into mitosis. Phosphorylates MISP, leading to stabilization of cortical and astral microtubule attachments required for proper spindle positioning (PubMed:8991084, PubMed:11202906, PubMed:12207013, PubMed:12447691, PubMed:12524548, PubMed:12738781, PubMed:12852856, PubMed:12939256, PubMed:14532005, PubMed:14734534, PubMed:15070733, PubMed:15148369, PubMed:15469984, PubMed:16198290, PubMed:16247472, PubMed:16980960, PubMed:17081991, PubMed:17351640, PubMed:17376779, PubMed:17617734, PubMed:18174154, PubMed:18331714, PubMed:18418051, PubMed:18477460, PubMed:18521620, PubMed:18615013, PubMed:19160488, PubMed:19351716, PubMed:19468300, PubMed:19468302, PubMed:19473992, PubMed:19509060, PubMed:19597481, PubMed:23455478, PubMed:23509069). Together with MEIKIN, acts as a regulator of kinetochore function during meiosis I: required both for mono-orientation of kinetochores on sister chromosomes and protection of centromeric cohesin from separase-mediated cleavage (By similarity). Phosphorylates CEP68 and is required for its degradation (PubMed:25503564). Regulates nuclear envelope breakdown during prophase by phosphorylating DCTN1 resulting in its localization in the nuclear envelope (PubMed:20679239). Phosphorylates the heat shock transcription factor HSF1, promoting HSF1 nuclear translocation upon heat shock (PubMed:15661742). Phosphorylates HSF1 also in the early mitotic period; this phosphorylation regulates HSF1 localization to the spindle pole, the recruitment of the SCF(BTRC) ubiquitin ligase complex induicing HSF1 degradation, and hence mitotic progression (PubMed:18794143).
PLK2	5	57749809	57755966	83	rs17709263	rs7721538	87.1072	0.366864	0.0136865	rs963615	polo like kinase 2 [Source:HGNC Symbol;Acc:HGNC:19699]	Tumor suppressor serine/threonine-protein kinase involved in synaptic plasticity, centriole duplication and G1/S phase transition. Polo-like kinases act by binding and phosphorylating proteins are that already phosphorylated on a specific motif recognized by the POLO box domains. Phosphorylates CENPJ, NPM1, RAPGEF2, RASGRF1, SNCA, SIPA1L1 and SYNGAP1. Plays a key role in synaptic plasticity and memory by regulating the Ras and Rap protein signaling: required for overactivity-dependent spine remodeling by phosphorylating the Ras activator RASGRF1 and the Rap inhibitor SIPA1L1 leading to their degradation by the proteasome. Conversely, phosphorylates the Rap activator RAPGEF2 and the Ras inhibitor SYNGAP1, promoting their activity. Also regulates synaptic plasticity independently of kinase activity, via its interaction with NSF that disrupts the interaction between NSF and the GRIA2 subunit of AMPARs, leading to a rapid rundown of AMPAR-mediated current that occludes long term depression. Required for procentriole formation and centriole duplication by phosphorylating CENPJ and NPM1, respectively. Its induction by p53/TP53 suggests that it may participate in the mitotic checkpoint following stress.
PLK3	1	45266035	45271667	41	rs79651130	rs11211046	33.0024	0.631981	0.0286526	rs41269073	polo like kinase 3 [Source:HGNC Symbol;Acc:HGNC:2154]	Serine/threonine-protein kinase involved in cell cycle regulation, response to stress and Golgi disassembly. Polo-like kinases act by binding and phosphorylating proteins are that already phosphorylated on a specific motif recognized by the POLO box domains. Phosphorylates ATF2, BCL2L1, CDC25A, CDC25C, CHEK2, HIF1A, JUN, p53/TP53, p73/TP73, PTEN, TOP2A and VRK1. Involved in cell cycle regulation: required for entry into S phase and cytokinesis. Phosphorylates BCL2L1, leading to regulate the G2 checkpoint and progression to cytokinesis during mitosis. Plays a key role in response to stress: rapidly activated upon stress stimulation, such as ionizing radiation, reactive oxygen species (ROS), hyperosmotic stress, UV irradiation and hypoxia. Involved in DNA damage response and G1/S transition checkpoint by phosphorylating CDC25A, p53/TP53 and p73/TP73. Phosphorylates p53/TP53 in response to reactive oxygen species (ROS), thereby promoting p53/TP53-mediated apoptosis. Phosphorylates CHEK2 in response to DNA damage, promoting the G2/M transition checkpoint. Phosphorylates the transcription factor p73/TP73 in response to DNA damage, leading to inhibit p73/TP73-mediated transcriptional activation and pro-apoptotic functions. Phosphorylates HIF1A and JUN is response to hypoxia. Phosphorylates ATF2 following hyperosmotic stress in corneal epithelium. Also involved in Golgi disassembly during the cell cycle: part of a MEK1/MAP2K1-dependent pathway that induces Golgi fragmentation during mitosis by mediating phosphorylation of VRK1. May participate in endomitotic cell cycle, a form of mitosis in which both karyokinesis and cytokinesis are interrupted and is a hallmark of megakaryocyte differentiation, via its interaction with CIB1.
PLK4	4	128802015	128820377	42	rs137948322	rs17393302	69.6317	0.0419831	0.0080626	rs12503257	polo like kinase 4 [Source:HGNC Symbol;Acc:HGNC:11397]	Serine/threonine-protein kinase that plays a central role in centriole duplication. Able to trigger procentriole formation on the surface of the parental centriole cylinder, leading to the recruitment of centriole biogenesis proteins such as SASS6, CENPJ/CPAP, CCP110, CEP135 and gamma-tubulin. When overexpressed, it is able to induce centrosome amplification through the simultaneous generation of multiple procentrioles adjoining each parental centriole during S phase. Phosphorylates 'Ser-151' of FBXW5 during the G1/S transition, leading to inhibit FBXW5 ability to ubiquitinate SASS6. Its central role in centriole replication suggests a possible role in tumorigenesis, centrosome aberrations being frequently observed in tumors. Also involved in deuterosome-mediated centriole amplification in multiciliated that can generate more than 100 centrioles. Also involved in trophoblast differentiation by phosphorylating HAND1, leading to disrupt the interaction between HAND1 and MDFIC and activate HAND1. Phosphorylates CDC25C and CHEK2. Required for the recruitment of STIL to the centriole and for STIL-mediated centriole amplification (PubMed:22020124).
PLK5	19	1524072	1535455	149	rs45441601	rs8104174	187.7	0.162302	8.73E-05	rs16994495	polo like kinase 5 [Source:HGNC Symbol;Acc:HGNC:27001]	Inactive serine/threonine-protein kinase that plays a role in cell cycle progression and neuronal differentiation.
PLLP	16	57290008	57318584	108	rs17313981	rs591940	118.053	0.322912	0.00684827	rs79025429	plasmolipin [Source:HGNC Symbol;Acc:HGNC:18553]	Appears to be involved in myelination. Could also participate in ion transport events as addition of plasmolipin to lipid bilayers induces the formation of ion channels, which are voltage-dependent and K(+)-selective.
PLN	6	118869441	118881587	47	rs12194679	rs113943148	50.5298	0.3484	0.00439064	rs62422188	phospholamban [Source:HGNC Symbol;Acc:HGNC:9080]	Reversibly inhibits the activity of ATP2A2 in cardiac sarcoplasmic reticulum by decreasing the apparent affinity of the ATPase for Ca(2+). Modulates the contractility of the heart muscle in response to physiological stimuli via its effects on ATP2A2. Modulates calcium re-uptake during muscle relaxation and plays an important role in calcium homeostasis in the heart muscle. The degree of ATP2A2 inhibition depends on the oligomeric state of PLN. ATP2A2 inhibition is alleviated by PLN phosphorylation.
PLOD1	1	11994723	12035599	102	rs12139365	rs2878737	107.009	0.363611	0.0204381	rs61776489	procollagen-lysine,2-oxoglutarate 5-dioxygenase 1 [Source:HGNC Symbol;Acc:HGNC:9081]	Forms hydroxylysine residues in -Xaa-Lys-Gly- sequences in collagens. These hydroxylysines serve as sites of attachment for carbohydrate units and are essential for the stability of the intermolecular collagen cross-links.
PLOD2	3	145787227	145879282	99	rs1449452	rs12488776	127.516	0.155646	0.00705938	rs9985294	procollagen-lysine,2-oxoglutarate 5-dioxygenase 2 [Source:HGNC Symbol;Acc:HGNC:9082]	Forms hydroxylysine residues in -Xaa-Lys-Gly- sequences in collagens. These hydroxylysines serve as sites of attachment for carbohydrate units and are essential for the stability of the intermolecular collagen cross-links.
PLOD3	7	100849257	100861011	92	rs4729665	rs62483032	143.167	0.063547	0.00459289	rs12540617	procollagen-lysine,2-oxoglutarate 5-dioxygenase 3 [Source:HGNC Symbol;Acc:HGNC:9083]	Forms hydroxylysine residues in -Xaa-Lys-Gly- sequences in collagens. These hydroxylysines serve as sites of attachment for carbohydrate units and are essential for the stability of the intermolecular collagen cross-links.
PLRG1	4	155456148	155471585	86	rs1388075	rs7659024	75.7231	0.555426	0.00749644	rs35836150	pleiotropic regulator 1 [Source:HGNC Symbol;Acc:HGNC:9089]	Component of the PRP19-CDC5L complex that forms an integral part of the spliceosome and is required for activating pre-mRNA splicing.
PLS1	3	142315228	142432505	81	rs113013729	rs7646197	77.8963	0.457619	0.00317632	rs73228787	plastin 1 [Source:HGNC Symbol;Acc:HGNC:9090]	Actin-bundling protein in the absence of calcium.
PLSCR1	3	146232966	146262628	119	rs146223759	rs6784661	141.084	0.226557	0.00693508	rs75447377	phospholipid scramblase 1 [Source:HGNC Symbol;Acc:HGNC:9092]	May mediate accelerated ATP-independent bidirectional transbilayer migration of phospholipids upon binding calcium ions that results in a loss of phospholipid asymmetry in the plasma membrane. May play a central role in the initiation of fibrin clot formation, in the activation of mast cells and in the recognition of apoptotic and injured cells by the reticuloendothelial system.|May play a role in the antiviral response of interferon (IFN) by amplifying and enhancing the IFN response through increased expression of select subset of potent antiviral genes. May contribute to cytokine-regulated cell proliferation and differentiation.
PLSCR2	3	146151074	146213778	100	rs11929562	rs2099939	141.774	0.100583	0.0157349	rs115482888	phospholipid scramblase 2 [Source:HGNC Symbol;Acc:HGNC:16494]	May mediate accelerated ATP-independent bidirectional transbilayer migration of phospholipids upon binding calcium ions that results in a loss of phospholipid asymmetry in the plasma membrane. May play a central role in the initiation of fibrin clot formation, in the activation of mast cells and in the recognition of apoptotic and injured cells by the reticuloendothelial system.|Isoform 1 has no prospholipid scramblase activity, due to the lack of a N-terminal proline-rich domain.
PLSCR3	17	7293046	7298162	125	rs4796406	rs4151134	137.019	0.314533	0.00139761	rs17732672	phospholipid scramblase 3 [Source:HGNC Symbol;Acc:HGNC:16495]	May mediate accelerated ATP-independent bidirectional transbilayer migration of phospholipids upon binding calcium ions that results in a loss of phospholipid asymmetry in the plasma membrane. May play a central role in the initiation of fibrin clot formation, in the activation of mast cells and in the recognition of apoptotic and injured cells by the reticuloendothelial system. Seems to play a role in apoptosis, through translocation of cardiolipin from the inner to the outer mitochondrial membrane which promotes BID recruitment and enhances tBid-induced mitochondrial damages.
PLSCR4	3	145910123	145968966	89	rs34392701	rs71300396	97.6208	0.321907	0.00705938	rs9985294	phospholipid scramblase 4 [Source:HGNC Symbol;Acc:HGNC:16497]	May mediate accelerated ATP-independent bidirectional transbilayer migration of phospholipids upon binding calcium ions that results in a loss of phospholipid asymmetry in the plasma membrane. May play a central role in the initiation of fibrin clot formation, in the activation of mast cells and in the recognition of apoptotic and injured cells by the reticuloendothelial system.
PLSCR5	3	146303624	146324003	113	rs34598718	rs16858692	93.1333	0.659266	0.00693508	rs75447377	phospholipid scramblase family member 5 [Source:HGNC Symbol;Acc:HGNC:19952]
PLTP	20	44527258	44541003	68	rs6130945	rs6073971	60.7609	0.545089	0.0165349	rs151155732	phospholipid transfer protein [Source:HGNC Symbol;Acc:HGNC:9093]	Facilitates the transfer of a spectrum of different lipid molecules, including diacylglycerol, phosphatidic acid, sphingomyelin, phosphatidylcholine, phosphatidylglycerol, cerebroside and phosphatidyl ethanolamine. Essential for the transfer of excess surface lipids from triglyceride-rich lipoproteins to HDL, thereby facilitating the formation of smaller lipoprotein remnants, contributing to the formation of LDL, and assisting in the maturation of HDL particles. PLTP also plays a key role in the uptake of cholesterol from peripheral cells and tissues that is subsequently transported to the liver for degradation and excretion. Two distinct forms of PLTP exist in plasma: an active form that can transfer PC from phospholipid vesicles to high-density lipoproteins (HDL), and an inactive form that lacks this capability.
PLVAP	19	17462263	17488137	127	rs11086066	rs62125225	215.903	0.0282792	0.000956761	rs34297641	plasmalemma vesicle associated protein [Source:HGNC Symbol;Acc:HGNC:13635]	Involved in the formation of stomatal and fenestral diaphragms of caveolae. May function in microvascular permeability.
PLXDC1	17	37219555	37307902	188	rs58165931	rs16530	214.18	0.268909	0.00420457	rs11655928	plexin domain containing 1 [Source:HGNC Symbol;Acc:HGNC:20945]	Plays a critical role in endothelial cell capillary morphogenesis.
PLXDC2	10	20105371	20578784	592	rs140833019	rs7913312	592.134	0.44571	0.00170414	rs11011711	plexin domain containing 2 [Source:HGNC Symbol;Acc:HGNC:21013]	May play a role in tumor angiogenesis.
PLXNA1	3	126707436	126756235	130	rs4679307	rs73203218	167.176	0.160691	0.00215374	rs13060996	plexin A1 [Source:HGNC Symbol;Acc:HGNC:9099]	Coreceptor for SEMA3A, SEMA3C, SEMA3F and SEMA6D. Necessary for signaling by class 3 semaphorins and subsequent remodeling of the cytoskeleton. Plays a role in axon guidance, invasive growth and cell migration. Class 3 semaphorins bind to a complex composed of a neuropilin and a plexin. The plexin modulates the affinity of the complex for specific semaphorins, and its cytoplasmic domain is required for the activation of down-stream signaling events in the cytoplasm.
PLXNA2	1	208195587	208417665	320	rs111838881	rs75151122	370.147	0.221314	0.00307051	rs17187140	plexin A2 [Source:HGNC Symbol;Acc:HGNC:9100]	Coreceptor for SEMA3A and SEMA6A. Necessary for signaling by SEMA6A and class 3 semaphorins and subsequent remodeling of the cytoskeleton. Plays a role in axon guidance, invasive growth and cell migration. Class 3 semaphorins bind to a complex composed of a neuropilin and a plexin. The plexin modulates the affinity of the complex for specific semaphorins, and its cytoplasmic domain is required for the activation of down-stream signaling events in the cytoplasm.
PLXNA4	7	131808090	132333447	569	rs13438632	rs13233384	714.067	0.101521	0.00231028	rs7806862	plexin A4 [Source:HGNC Symbol;Acc:HGNC:9102]	Coreceptor for SEMA3A. Necessary for signaling by class 3 semaphorins and subsequent remodeling of the cytoskeleton. Plays a role in axon guidance in the developing nervous system. Class 3 semaphorins bind to a complex composed of a neuropilin and a plexin. The plexin modulates the affinity of the complex for specific semaphorins, and its cytoplasmic domain is required for the activation of down-stream signaling events in the cytoplasm.
PLXNB1	3	48445260	48471460	49	rs986742	rs9822677	72.4124	0.0957618	0.00141301	rs78509033	plexin B1 [Source:HGNC Symbol;Acc:HGNC:9103]	Receptor for SEMA4D. Plays a role in RHOA activation and subsequent changes of the actin cytoskeleton. Plays a role in axon guidance, invasive growth and cell migration.
PLXNB2	22	50713407	50746001	169	rs73187269	rs60225523	189.24	0.290402	0.0107979	rs730936	plexin B2 [Source:HGNC Symbol;Acc:HGNC:9104]	Cell surface receptor for SEMA4C, SEMA4D and SEMA4G that plays an important role in cell-cell signaling. Binding to class 4 semaphorins promotes downstream activation of RHOA and phosphorylation of ERBB2 at 'Tyr-1248'. Required for normal differentiation and migration of neuronal cells during brain corticogenesis and for normal embryonic brain development. Regulates the migration of cerebellar granule cells in the developing brain. Plays a role in RHOA activation and subsequent changes of the actin cytoskeleton. Plays a role in axon guidance, invasive growth and cell migration. May modulate the activity of RAC1 and CDC42. Down-regulates macrophage migration in wound-healing assays (in vitro).
PLXNC1	12	94542498	94701451	307	rs9651947	rs4761609	264.163	0.698387	0.00114081	rs117206635	plexin C1 [Source:HGNC Symbol;Acc:HGNC:9106]	Receptor for SEMA7A, for smallpox semaphorin A39R, vaccinia virus semaphorin A39R and for herpesvirus Sema protein. Binding of semaphorins triggers cellular responses leading to the rearrangement of the cytoskeleton and to secretion of IL6 and IL8.
PLXND1	3	129274055	129325582	103	rs3774780	rs4688810	274.007	0.00176697	4.31E-05	rs2811434	plexin D1 [Source:HGNC Symbol;Acc:HGNC:9107]	Cell surface receptor for SEMA4A and for class 3 semaphorins, such as SEMA3A, SEMA3C and SEMA3E. Plays an important role in cell-cell signaling, and in regulating the migration of a wide spectrum of cell types. Regulates the migration of thymocytes in the medulla. Regulates endothelial cell migration. Plays an important role in ensuring the specificity of synapse formation. Required for normal development of the heart and vasculature (By similarity). Mediates anti-angiogenic signaling in response to SEMA3E.
PM20D1	1	205797149	205819276	83	rs10900524	rs35736438	85.8759	0.390948	0.000709087	rs115519405	peptidase M20 domain containing 1 [Source:HGNC Symbol;Acc:HGNC:26518]	Bidirectional N-fatty-acyl amino acid synthase/hydrolase that regulates the production of N-fatty-acyl amino acids. These metabolites are endogenous chemical uncouplers of mitochondrial respiration. In an UCP1-independent manner, maybe through interaction with mitochondrial transporters, they promote proton leakage into the mitochondrial matrix. Thereby, this secreted protein may indirectly regulate the bodily dissipation of chemical energy as heat through thermogenic respiration.
PM20D2	6	89855768	89875288	101	rs1054973	rs6454744	98.2367	0.445354	0.00964767	rs146562265	peptidase M20 domain containing 2 [Source:HGNC Symbol;Acc:HGNC:21408]
PMAIP1	18	57567191	57571538	108	rs78358851	rs78664200	79.329	0.776969	0.00444952	rs149376988	phorbol-12-myristate-13-acetate-induced protein 1 [Source:HGNC Symbol;Acc:HGNC:9108]	Promotes activation of caspases and apoptosis. Promotes mitochondrial membrane changes and efflux of apoptogenic proteins from the mitochondria. Contributes to p53/TP53-dependent apoptosis after radiation exposure. Promotes proteasomal degradation of MCL1. Competes with BAK1 for binding to MCL1 and can displace BAK1 from its binding site on MCL1 (By similarity). Competes with BIM/BCL2L11 for binding to MCL1 and can displace BIM/BCL2L11 from its binding site on MCL1.
PMCH	12	102590236	102591614	41	rs76825149	rs11111224	105.404	0.00355015	0.000386107	rs17438571	pro-melanin concentrating hormone [Source:HGNC Symbol;Acc:HGNC:9109]	MCH may act as a neurotransmitter or neuromodulator in a broad array of neuronal functions directed toward the regulation of goal-directed behavior, such as food intake, and general arousal. May also have a role in spermatocyte differentiation.
PMCHL1	5	22142460	22152379	70	rs6864874	rs115147269	37.71	0.951498	0.0338051	rs78909057	NA
PMCHL2	5	70671611	70681820	33	rs71624229	rs145587168	37.7436	0.293905	0.0224969	rs143305664	NA
PMEL	12	56347888	56360496	52	rs77858935	rs191286258	133.075	0.000659947	0.000296349	rs2069408	premelanosome protein [Source:HGNC Symbol;Acc:HGNC:10880]	Plays a central role in the biogenesis of melanosomes. Involved in the maturation of melanosomes from stage I to II. The transition from stage I melanosomes to stage II melanosomes involves an elongation of the vesicle, and the appearance within of distinct fibrillar structures. Release of the soluble form, ME20-S, could protect tumor cells from antibody mediated immunity.
PMEPA1	20	56223447	56286592	282	rs6092498	rs6015075	504.712	0.00265942	2.75E-05	rs13036720	prostate transmembrane protein, androgen induced 1 [Source:HGNC Symbol;Acc:HGNC:14107]	Functions as a negative regulator of TGF-beta signaling and thereby probably plays a role in cell proliferation, differentiation, apoptosis, motility, extracellular matrix production and immunosuppression. In the canonical TGF-beta pathway, ZFYVE9/SARA recruits the intracellular signal transducer and transcriptional modulators SMAD2 and SMAD3 to the TGF-beta receptor. Phosphorylated by the receptor, SMAD2 and SMAD3 then form a heteromeric complex with SMAD4 that translocates to the nucleus to regulate transcription. Through interaction with SMAD2 and SMAD3, LDLRAD4 may compete with ZFYVE9 and SMAD4 and prevent propagation of the intracellular signal (PubMed:20129061, PubMed:24627487). Also involved in down-regulation of the androgen receptor (AR), enhancing ubiquitination and proteasome-mediated degradation of AR, probably by recruiting NEDD4 (PubMed:18703514).
PMF1	1	156182778	156209868	77	rs7555253	rs12563631	140.476	0.0193499	0.000692919	rs12401854	polyamine modulated factor 1 [Source:HGNC Symbol;Acc:HGNC:9112]	Part of the MIS12 complex which is required for normal chromosome alignment and segregation and kinetochore formation during mitosis. May act as a cotranscription partner of NFE2L2 involved in regulation of polyamine-induced transcription of SSAT.
PMF1-BGLAP	1	156182778	156213123	77	rs7555253	rs10908494	140.476	0.0193499	0.000692919	rs12401854	PMF1-BGLAP readthrough [Source:HGNC Symbol;Acc:HGNC:42953]	Part of the MIS12 complex which is required for normal chromosome alignment and segregation and kinetochore formation during mitosis. May act as a cotranscription partner of NFE2L2 involved in regulation of polyamine-induced transcription of SSAT.
PMFBP1	16	72152995	72206349	119	rs3890860	rs9927158	333.976	0.00229148	1.40E-06	rs217180	polyamine modulated factor 1 binding protein 1 [Source:HGNC Symbol;Acc:HGNC:17728]	May play a role in sperm morphology especially the sperm tail and consequently affect fertility. May also be involved in the general organization of cellular cytoskeleton.
PML	15	74287013	74340155	105	rs1530169	rs184790191	113.928	0.323084	0.0132836	rs3825941	promyelocytic leukemia [Source:HGNC Symbol;Acc:HGNC:9113]	Functions via its association with PML-nuclear bodies (PML-NBs) in a wide range of important cellular processes, including tumor suppression, transcriptional regulation, apoptosis, senescence, DNA damage response, and viral defense mechanisms. Acts as the scaffold of PML-NBs allowing other proteins to shuttle in and out, a process which is regulated by SUMO-mediated modifications and interactions. Isoform PML-4 has a multifaceted role in the regulation of apoptosis and growth suppression: activates RB1 and inhibits AKT1 via interactions with PP1 and PP2A phosphatases respectively, negatively affects the PI3K pathway by inhibiting MTOR and activating PTEN, and positively regulates p53/TP53 by acting at different levels (by promoting its acetylation and phosphorylation and by inhibiting its MDM2-dependent degradation). Isoform PML-4 also: acts as a transcriptional repressor of TBX2 during cellular senescence and the repression is dependent on a functional RBL2/E2F4 repressor complex, regulates double-strand break repair in gamma-irradiation-induced DNA damage responses via its interaction with WRN, acts as a negative regulator of telomerase by interacting with TERT, and regulates PER2 nuclear localization and circadian function. Isoform PML-6 inhibits specifically the activity of the tetrameric form of PKM. The nuclear isoforms (isoform PML-1, isoform PML-2, isoform PML-3, isoform PML-4 and isoform PML-5) in concert with SATB1 are involved in local chromatin-loop remodeling and gene expression regulation at the MHC-I locus. Isoform PML-2 is required for efficient IFN-gamma induced MHC II gene transcription via regulation of CIITA. Cytoplasmic PML is involved in the regulation of the TGF-beta signaling pathway. PML also regulates transcription activity of ELF4 and can act as an important mediator for TNF-alpha- and IFN-alpha-mediated inhibition of endothelial cell network formation and migration.|Exhibits antiviral activity against both DNA and RNA viruses. The antiviral activity can involve one or several isoform(s) and can be enhanced by the permanent PML-NB-associated protein DAXX or by the recruitment of p53/TP53 within these structures. Isoform PML-4 restricts varicella zoster virus (VZV) via sequestration of virion capsids in PML-NBs thereby preventing their nuclear egress and inhibiting formation of infectious virus particles. The sumoylated isoform PML-4 restricts rabies virus by inhibiting viral mRNA and protein synthesis. The cytoplasmic isoform PML-14 can restrict herpes simplex virus-1 (HHV-1) replication by sequestering the viral E3 ubiquitin-protein ligase ICP0 in the cytoplasm. Isoform PML-6 shows restriction activity towards human cytomegalovirus (HCMV) and influenza A virus strains PR8(H1N1) and ST364(H3N2). Sumoylated isoform PML-4 and isoform PML-12 show antiviral activity against encephalomyocarditis virus (EMCV) by promoting nuclear sequestration of viral polymerase (P3D-POL) within PML NBs. Isoform PML-3 exhibits antiviral activity against poliovirus by inducing apoptosis in infected cells through the recruitment and the activation of p53/TP53 in the PML-NBs. Isoform PML-3 represses human foamy virus (HFV) transcription by complexing the HFV transactivator, bel1/tas, preventing its binding to viral DNA. PML may positively regulate infectious hepatitis C viral (HCV) production and isoform PML-2 may enhance adenovirus transcription.
PMM1	22	41972889	41985871	37	rs62236521	rs116962367	137.414	0.000151858	0.000157702	rs9607821	phosphomannomutase 1 [Source:HGNC Symbol;Acc:HGNC:9114]	Involved in the synthesis of the GDP-mannose and dolichol-phosphate-mannose required for a number of critical mannosyl transfer reactions. In addition, may be responsible for the degradation of glucose-1,6-bisphosphate in ischemic brain.
PMM2	16	8891669	8943194	235	rs140140204	rs2289109	228.475	0.46978	0.00145046	rs140140204	phosphomannomutase 2 [Source:HGNC Symbol;Acc:HGNC:9115]	Involved in the synthesis of the GDP-mannose and dolichol-phosphate-mannose required for a number of critical mannosyl transfer reactions.
PMP2	8	82352563	82359719	64	rs7001643	rs7004393	47.1761	0.731657	0.00438577	rs147044203	peripheral myelin protein 2 [Source:HGNC Symbol;Acc:HGNC:9117]	May play a role in lipid transport protein in Schwann cells. May bind cholesterol.
PMP22	17	15133093	15168674	107	rs9635677	rs2531950	80.9737	0.722212	0.0453499	rs139499905	peripheral myelin protein 22 [Source:HGNC Symbol;Acc:HGNC:9118]	Might be involved in growth regulation, and in myelinization in the peripheral nervous system.
PMPCA	9	139305024	139318213	131	rs11145958	rs9657744	140.099	0.321267	0.00234751	rs34569521	peptidase, mitochondrial processing alpha subunit [Source:HGNC Symbol;Acc:HGNC:18667]	Cleaves presequences (transit peptides) from mitochondrial protein precursors.
PMPCB	7	102937872	102955133	40	rs145718166	rs142060250	39.1793	0.452738	0.024198	rs151127639	peptidase, mitochondrial processing beta subunit [Source:HGNC Symbol;Acc:HGNC:9119]	Cleaves presequences (transit peptides) from mitochondrial protein precursors.
PMS1	2	190648810	190742355	65	rs149371032	rs77934397	66.7624	0.379458	0.0262842	rs79535389	PMS1 homolog 1, mismatch repair system component [Source:HGNC Symbol;Acc:HGNC:9121]	Probably involved in the repair of mismatches in DNA.
PMS2	7	6012869	6048737	71	rs140428126	rs118074882	41.7491	0.889417	0.0259145	rs144326464	PMS1 homolog 2, mismatch repair system component [Source:HGNC Symbol;Acc:HGNC:9122]	Component of the post-replicative DNA mismatch repair system (MMR). Heterodimerizes with MLH1 to form MutL alpha. DNA repair is initiated by MutS alpha (MSH2-MSH6) or MutS beta (MSH2-MSH6) binding to a dsDNA mismatch, then MutL alpha is recruited to the heteroduplex. Assembly of the MutL-MutS-heteroduplex ternary complex in presence of RFC and PCNA is sufficient to activate endonuclease activity of PMS2. It introduces single-strand breaks near the mismatch and thus generates new entry points for the exonuclease EXO1 to degrade the strand containing the mismatch. DNA methylation would prevent cleavage and therefore assure that only the newly mutated DNA strand is going to be corrected. MutL alpha (MLH1-PMS2) interacts physically with the clamp loader subunits of DNA polymerase III, suggesting that it may play a role to recruit the DNA polymerase III to the site of the MMR. Also implicated in DNA damage signaling, a process which induces cell cycle arrest and can lead to apoptosis in case of major DNA damages.
PMS2CL	7	6774935	6791232	51	rs111984718	rs62439743	57.9035	0.291077	0.0255402	rs6967414	NA
PMS2P1	7	99918262	99933930	36	rs12113906	rs10085549	61.411	0.0500418	0.0034152	rs140048312	NA
PMS2P3	7	75137068	75157453	70	rs61688923	rs794348	140.008	0.018115	0.00452227	rs11760901	NA
PMS2P4	7	66741117	66767429	100	rs28464901	rs112463395	184.595	0.035002	0.00179115	rs73144570	NA
PMS2P5_dup_1	7	74306886	74336166	6	rs192282273	rs112924314	18.359	0.0218341	0.00462509	rs117446336	NA
PMS2P9	7	76668796	76682355	20	rs145212505	rs75146014	35.3553	0.0755473	0.0397041	rs11769864	NA
PMVK	1	154897207	154909484	37	rs72702209	rs12096640	123.691	0.000157905	5.34E-05	rs10908445	phosphomevalonate kinase [Source:HGNC Symbol;Acc:HGNC:9141]
PNISR	6	99847840	99873207	71	rs1009031	rs71564272	128.288	0.0351416	0.000140427	rs6922192	PNN interacting serine and arginine rich protein [Source:HGNC Symbol;Acc:HGNC:21222]
PNKD	2	219135114	219211516	93	rs115781203	rs2279014	70.0832	0.732108	0.0420998	rs146199509	paroxysmal nonkinesigenic dyskinesia [Source:HGNC Symbol;Acc:HGNC:9153]	Probable hydrolase that plays an aggravative role in the development of cardiac hypertrophy via activation of the NF-kappa-B signaling pathway.
PNKP	19	50364459	50370822	93	rs12973635	rs1152239	170.64	0.0303504	0.00313888	rs12973635	polynucleotide kinase 3'-phosphatase [Source:HGNC Symbol;Acc:HGNC:9154]	Plays a key role in the repair of DNA damage, functioning as part of both the non-homologous end-joining (NHEJ) and base excision repair (BER) pathways. Through its two catalytic activities, PNK ensures that DNA termini are compatible with extension and ligation by either removing 3'-phosphates from, or by phosphorylating 5'-hydroxyl groups on, the ribose sugar of the DNA backbone.
PNLDC1	6	160221280	160241736	96	rs73022781	rs7750863	90.2981	0.511706	0.00152884	rs78324475	PARN like, ribonuclease domain containing 1 [Source:HGNC Symbol;Acc:HGNC:21185]	3'-exoribonuclease that has a preference for poly(A) tails of mRNAs, thereby efficiently degrading poly(A) tails (PubMed:27515512). Exonucleolytic degradation of the poly(A) tail is often the first step in the decay of eukaryotic mRNAs and is also used to silence certain maternal mRNAs translationally during oocyte maturation and early embryonic development (PubMed:27515512). May act as a regulator of multipotency in embryonic stem cells.
PNLIP	10	118305427	118327367	88	rs7078440	rs74161807	72.3663	0.687356	0.0292153	rs7914343	pancreatic lipase [Source:HGNC Symbol;Acc:HGNC:9155]
PNLIPRP1	10	118350489	118368686	101	rs74158485	rs880887	76.6969	0.718173	0.030706	rs79916891	pancreatic lipase related protein 1 [Source:HGNC Symbol;Acc:HGNC:9156]	May function as inhibitor of dietary triglyceride digestion. Lacks detectable lipase activity towards triglycerides, diglycerides, phosphatidylcholine, galactolipids or cholesterol esters (in vitro).
PNLIPRP2	10	118380464	118404654	135	rs17094974	rs3010468	131.699	0.460111	0.0018406	rs12265205	NA
PNLIPRP3	10	118187423	118237468	101	rs12242597	rs10787708	72.378	0.821973	0.0292153	rs7914343	pancreatic lipase related protein 3 [Source:HGNC Symbol;Acc:HGNC:23492]
PNMA1	14	74178485	74181128	80	rs45508195	rs10145360	70.6968	0.562255	0.0537238	rs11844552	PNMA family member 1 [Source:HGNC Symbol;Acc:HGNC:9158]
PNMA2	8	26362195	26371483	113	rs36121374	rs11990700	81.282	0.743598	0.0282051	rs55991244	PNMA family member 2 [Source:HGNC Symbol;Acc:HGNC:9159]
PNMAL1	19	46969747	46974820	136	rs7250259	rs113431327	98.9038	0.748666	0.0254731	rs68104866	NA
PNMAL2	19	46994447	46999169	147	rs113671936	rs8107756	128.279	0.585196	0.0202828	rs11881557	NA
PNMT	17	37824233	37826728	52	rs72827166	rs75551385	48.2453	0.490823	0.0142964	rs34554211	phenylethanolamine N-methyltransferase [Source:HGNC Symbol;Acc:HGNC:9160]	Converts noradrenaline to adrenaline.
PNN	14	39644386	39652422	59	rs61999429	rs12894960	79.9582	0.157645	0.00592265	rs4420436	pinin, desmosome associated protein [Source:HGNC Symbol;Acc:HGNC:9162]	Transcriptional activator binding to the E-box 1 core sequence of the E-cadherin promoter gene; the core-binding sequence is 5'CAGGTG-3'. Capable of reversing CTBP1-mediated transcription repression. Auxiliary component of the splicing-dependent multiprotein exon junction complex (EJC) deposited at splice junction on mRNAs. The EJC is a dynamic structure consisting of core proteins and several peripheral nuclear and cytoplasmic associated factors that join the complex only transiently either during EJC assembly or during subsequent mRNA metabolism. Participates in the regulation of alternative pre-mRNA splicing. Associates to spliced mRNA within 60 nt upstream of the 5'-splice sites. Component of the PSAP complex which binds RNA in a sequence-independent manner and is proposed to be recruited to the EJC prior to or during the splicing process and to regulate specific excision of introns in specific transcription subsets. Involved in the establishment and maintenance of epithelia cell-cell adhesion. Potential tumor suppressor for renal cell carcinoma.
PNO1	2	68385004	68403094	42	rs2122128	rs62143861	63.6726	0.116398	0.015211	rs12991777	partner of NOB1 homolog [Source:HGNC Symbol;Acc:HGNC:32790]
PNOC	8	28174648	28200871	105	rs1563942	rs79176825	154.801	0.0698296	0.00189716	rs4732850	prepronociceptin [Source:HGNC Symbol;Acc:HGNC:9163]	Nociceptin: Ligand of the opioid receptor-like receptor OPRL1. It may act as a transmitter in the brain by modulating nociceptive and locomotor behavior. May be involved in neuronal differentiation and development.|Nocistatin: Blocks nociceptin action in pain transmission by inhibiting nociceptin-induced hyperalgesia and allodynia.|Orphanin FQ2: Has potent analgesic activity.
PNP	14	20937537	20946165	179	rs1760955	rs76433293	124.344	0.924815	0.0130205	rs1079376	purine nucleoside phosphorylase [Source:HGNC Symbol;Acc:HGNC:7892]	The purine nucleoside phosphorylases catalyze the phosphorolytic breakdown of the N-glycosidic bond in the beta-(deoxy)ribonucleoside molecules, with the formation of the corresponding free purine bases and pentose-1-phosphate.
PNPLA1	6	36210944	36276372	172	rs57747046	rs13205289	137.065	0.753971	0.0272597	rs62403700	patatin like phospholipase domain containing 1 [Source:HGNC Symbol;Acc:HGNC:21246]	Lipid hydrolase. Important in the formation of the epidermal lipid barrier. Plays a role in glycerophospholipid metabolism.
PNPLA2	11	818900	825571	114	rs4963162	rs59159914	245.518	0.00757439	0.00125059	rs28638097	patatin like phospholipase domain containing 2 [Source:HGNC Symbol;Acc:HGNC:30802]	Catalyzes the initial step in triglyceride hydrolysis in adipocyte and non-adipocyte lipid droplets (PubMed:15550674). Also has acylglycerol transacylase activity. May act coordinately with LIPE/HLS within the lipolytic cascade. Regulates adiposome size and may be involved in the degradation of adiposomes (PubMed:16239926). May play an important role in energy homeostasis. May play a role in the response of the organism to starvation, enhancing hydrolysis of triglycerides and providing free fatty acids to other tissues to be oxidized in situations of energy depletion.
PNPLA3	22	44319618	44343448	161	rs11703607	rs6006474	139.642	0.635788	0.0369269	rs138136	patatin like phospholipase domain containing 3 [Source:HGNC Symbol;Acc:HGNC:18590]	Multifunctional enzyme which has both triacylglycerol lipase and acylglycerol O-acyltransferase activities.
PNPLA5	22	44275557	44287893	138	rs62226117	rs9625964	127.46	0.544903	0.00421233	rs5764355	patatin like phospholipase domain containing 5 [Source:HGNC Symbol;Acc:HGNC:24888]	Lipid hydrolase.
PNPLA6	19	7599037	7626653	146	rs113588324	rs77929972	90.6391	0.940347	0.0092765	rs111471918	patatin like phospholipase domain containing 6 [Source:HGNC Symbol;Acc:HGNC:16268]	Phospholipase B that deacylates intracellular phosphatidylcholine (PtdCho), generating glycerophosphocholine (GroPtdCho). This deacylation occurs at both sn-2 and sn-1 positions of PtdCho. Its specific chemical modification by certain organophosphorus (OP) compounds leads to distal axonopathy.
PNPLA8	7	108110865	108168605	78	rs1558037	rs10156002	69.2745	0.554691	0.006062	rs139400674	patatin like phospholipase domain containing 8 [Source:HGNC Symbol;Acc:HGNC:28900]	Calcium-independent phospholipase A2, which catalyzes the hydrolysis of the sn-2 position of glycerophospholipids, PtdSer and to a lower extent PtdCho. Cleaves membrane phospholipids.
PNPO	17	46018888	46026674	71	rs78997383	rs146732730	356.697	1.02E-05	1.73E-08	rs17617053	pyridoxamine 5'-phosphate oxidase [Source:HGNC Symbol;Acc:HGNC:30260]	Catalyzes the oxidation of either pyridoxine 5'-phosphate (PNP) or pyridoxamine 5'-phosphate (PMP) into pyridoxal 5'-phosphate (PLP).
PNPT1	2	55861197	55921045	123	rs34129478	rs17047217	104.162	0.583248	0.0214941	rs2627761	polyribonucleotide nucleotidyltransferase 1 [Source:HGNC Symbol;Acc:HGNC:23166]	RNA-binding protein implicated in numerous RNA metabolic processes. Catalyzes the phosphorolysis of single-stranded polyribonucleotides processively in the 3'-to-5' direction. Mitochondrial intermembrane factor with RNA-processing exoribonulease activity. Component of the mitochondrial degradosome (mtEXO) complex, that degrades 3' overhang double-stranded RNA with a 3'-to-5' directionality in an ATP-dependent manner. Required for correct processing and polyadenylation of mitochondrial mRNAs. Plays a role as a cytoplasmic RNA import factor that mediates the translocation of small RNA components, like the 5S RNA, the RNA subunit of ribonuclease P and the mitochondrial RNA-processing (MRP) RNA, into the mitochondrial matrix. Plays a role in mitochondrial morphogenesis and respiration; regulates the expression of the electron transport chain (ETC) components at the mRNA and protein levels. In the cytoplasm, shows a 3'-to-5' exoribonuclease mediating mRNA degradation activity; degrades c-myc mRNA upon treatment with IFNB1/IFN-beta, resulting in a growth arrest in melanoma cells. Regulates the stability of specific mature miRNAs in melanoma cells; specifically and selectively degrades miR-221, preferentially. Plays also a role in RNA cell surveillance by cleaning up oxidized RNAs. Binds to the RNA subunit of ribonuclease P, MRP RNA and miR-221 microRNA.
PNRC1	6	89790428	89794879	75	rs205232	rs450111	85.4211	0.28905	0.0177556	rs9451148	proline rich nuclear receptor coactivator 1 [Source:HGNC Symbol;Acc:HGNC:17278]	Nuclear receptor coactivator. May play a role in signal transduction.
PNRC2	1	24286300	24289949	16	rs80326571	rs140670541	34.6691	0.024204	0.00278682	rs76365363	proline rich nuclear receptor coactivator 2 [Source:HGNC Symbol;Acc:HGNC:23158]	Involved in nonsense-mediated mRNA decay (NMD) by acting as a bridge between the mRNA decapping complex and the NMD machinery (PubMed:19150429). May act by targeting the NMD machinery to the P-body and recruiting the decapping machinery to aberrant mRNAs (PubMed:19150429). Required for UPF1/RENT1 localization to the P-body (PubMed:19150429). Plays a role in glucocorticoid receptor-mediated mRNA degradation by interacting with the glucocorticoid receptor NR3C1 in a ligand-dependent manner when it is bound to the 5' UTR of target mRNAs and recruiting the RNA helicase UPF1 and the mRNA-decapping enzyme DCP1A, leading to RNA decay (PubMed:25775514). Also acts as a nuclear receptor coactivator (PubMed:11574675). May play a role in controlling the energy balance between energy storage and energy expenditure.
POC1A	3	52109248	52188706	80	rs146447132	rs352166	186.558	0.0030789	0.000558617	rs4687608	POC1 centriolar protein A [Source:HGNC Symbol;Acc:HGNC:24488]	Plays an important role in centriole assembly and/or stability and ciliogenesis. Involved in early steps of centriole duplication, as well as in the later steps of centriole length control. Acts in concert with POC1B to ensure centriole integrity and proper mitotic spindle formation.
POC1B	12	89813497	89920039	114	rs12819667	rs11837185	85.1742	0.797496	0.00988228	rs770082	POC1 centriolar protein B [Source:HGNC Symbol;Acc:HGNC:30836]	Plays an important role in centriole assembly and/or stability and ciliogenesis (PubMed:20008567). Involved in early steps of centriole duplication, as well as in the later steps of centriole length control (PubMed:19109428). Acts in concert with POC1A to ensure centriole integrity and proper mitotic spindle formation. Required for primary cilia formation, ciliary length and also cell proliferation (PubMed:23015594). Required for retinal integrity (PubMed:25044745).
POC1B-GALNT4	12	89913189	89920039	51	rs34983446	rs11837185	45.3992	0.567033	0.0706326	rs12819990	POC1B-GALNT4 readthrough [Source:HGNC Symbol;Acc:HGNC:42957]	NA
POC5	5	74970023	75013313	90	rs74450681	rs2934204	938.722	1.10E-11	1.53E-13	rs2307111	POC5 centriolar protein [Source:HGNC Symbol;Acc:HGNC:26658]	Essential for the assembly of the distal half of centrioles, required for centriole elongation.
PODN	1	53527723	53551174	117	rs11580480	rs12126177	144.933	0.207307	0.00324754	rs11206106	podocan [Source:HGNC Symbol;Acc:HGNC:23174]	Negatively regulates cell proliferation and cell migration.
PODNL1	19	14041999	14064204	62	rs118098869	rs2014731	79.1547	0.178904	0.0114402	rs1057193	podocan like 1 [Source:HGNC Symbol;Acc:HGNC:26275]
PODXL	7	131185020	131241376	152	rs60570942	rs73722887	156.11	0.401219	0.0119076	rs11766135	podocalyxin like [Source:HGNC Symbol;Acc:HGNC:9171]	Involved in the regulation of both adhesion and cell morphology and cancer progression. Function as an anti-adhesive molecule that maintains an open filtration pathway between neighboring foot processes in the podocyte by charge repulsion. Acts as a pro-adhesive molecule, enhancing the adherence of cells to immobilized ligands, increasing the rate of migration and cell-cell contacts in an integrin-dependent manner. Induces the formation of apical actin-dependent microvilli. Involved in the formation of a preapical plasma membrane subdomain to set up inital epithelial polarization and the apical lumen formation during renal tubulogenesis. Plays a role in cancer development and aggressiveness by inducing cell migration and invasion through its interaction with the actin-binding protein EZR. Affects EZR-dependent signaling events, leading to increased activities of the MAPK and PI3K pathways in cancer cells.
PODXL2	3	127348001	127391653	76	rs79793423	rs11711251	93.196	0.216531	0.0136747	rs115687667	podocalyxin like 2 [Source:HGNC Symbol;Acc:HGNC:17936]	Acts as a ligand for vascular selectins. Mediates rapid rolling of leukocytes over vascular surfaces through high affinity divalent cation-dependent interactions with E-, P- and L-selectins.
POFUT1	20	30795695	30826467	36	rs6061195	rs56930149	65.9295	0.041164	0.0040388	rs111387900	protein O-fucosyltransferase 1 [Source:HGNC Symbol;Acc:HGNC:14988]	Catalyzes the reaction that attaches fucose through an O-glycosidic linkage to a conserved serine or threonine residue found in the consensus sequence C2-X(4,5)-[S/T]-C3 of EGF domains, where C2 and C3 are the second and third conserved cysteines. Specifically uses GDP-fucose as donor substrate and proper disulfide pairing of the substrate EGF domains is required for fucose transfer. Plays a crucial role in NOTCH signaling. Initial fucosylation of NOTCH by POFUT1 generates a substrate for FRINGE/RFNG, an acetylglucosaminyltransferase that can then extend the fucosylation on the NOTCH EGF repeats. This extended fucosylation is required for optimal ligand binding and canonical NOTCH signaling induced by DLL1 or JAGGED1. Fucosylates AGRN and determines its ability to cluster acetylcholine receptors (AChRs).
POFUT2	21	46683842	46707811	145	rs2225434	rs73907430	292.187	0.00896391	0.00121473	rs2838820	protein O-fucosyltransferase 2 [Source:HGNC Symbol;Acc:HGNC:14683]	Catalyzes the reaction that attaches fucose through an O-glycosidic linkage to a conserved serine or threonine residue in the consensus sequence C1-X(2,3)-S/T-C2-X(2)-G of thrombospondin type 1 repeats where C1 and C2 are the first and second cysteines, respectively. O-fucosylates members of several protein families including the ADAMTS family, the thrombosporin (TSP) and spondin families. The O-fucosylation of TSRs is also required for restricting epithelial to mesenchymal transition (EMT), maintaining the correct patterning of mesoderm and localization of the definite endoderm (By similarity). Required for the proper secretion of ADAMTS family members such as ADAMSL1 and ADAMST13.
POGK	1	166808723	166823709	72	rs858792	rs2038022	95.224	0.163471	0.00326406	rs78134213	pogo transposable element derived with KRAB domain [Source:HGNC Symbol;Acc:HGNC:18800]
POGLUT1	3	119187784	119213554	62	rs12494943	rs71325385	57.1898	0.501192	0.0108985	rs11923882	protein O-glucosyltransferase 1 [Source:HGNC Symbol;Acc:HGNC:22954]	Dual specificity glycosyltransferase that catalyzes the transfer of glucose and xylose from UDP-glucose and UDP-xylose, respectively, to a serine residue found in the consensus sequence of C-X-S-X-P-C (PubMed:21081508, PubMed:21490058, PubMed:21949356, PubMed:27807076). Specifically targets extracellular EGF repeats of protein such as CRB2, F7, F9 and NOTCH2 (PubMed:21081508, PubMed:21490058, PubMed:21949356, PubMed:27807076). Acts as a positive regulator of Notch signaling by mediating O-glucosylation of Notch, leading to regulate muscle development (PubMed:27807076). Notch glucosylation does not affect Notch ligand binding (PubMed:21490058). Required during early development to promote gastrulation: acts by mediating O-glucosylation of CRB2, which is required for CRB2 localization to the cell membrane.
POGZ	1	151375199	151431941	69	rs72710106	rs11204835	64.9148	0.480774	0.00717917	rs188127687	pogo transposable element derived with ZNF domain [Source:HGNC Symbol;Acc:HGNC:18801]	Plays a role in mitotic cell cycle progression and is involved in kinetochore assembly and mitotic sister chromatid cohesion. Probably through its association with CBX5 plays a role in mitotic chromosome segregation by regulating aurora kinase B/AURKB activation and AURKB and CBX5 dissociation from chromosome arms.
POLA2	11	65029431	65065088	54	rs12416930	rs1144926	43.091	0.66034	0.0166015	rs632271	DNA polymerase alpha 2, accessory subunit [Source:HGNC Symbol;Acc:HGNC:30073]	May play an essential role at the early stage of chromosomal DNA replication by coupling the polymerase alpha/primase complex to the cellular replication machinery.
POLB	8	42195972	42229331	48	rs9969616	rs6474394	17.718	0.992943	0.211302	rs141279009	DNA polymerase beta [Source:HGNC Symbol;Acc:HGNC:9174]	Repair polymerase that plays a key role in base-excision repair. Has 5'-deoxyribose-5-phosphate lyase (dRP lyase) activity that removes the 5' sugar phosphate and also acts as a DNA polymerase that adds one nucleotide to the 3' end of the arising single-nucleotide gap. Conducts 'gap-filling' DNA synthesis in a stepwise distributive fashion rather than in a processive fashion as for other DNA polymerases.
POLD1	19	50887579	50921275	108	rs1035422	rs2278999	145.903	0.134036	0.00752785	rs117572278	DNA polymerase delta 1, catalytic subunit [Source:HGNC Symbol;Acc:HGNC:9175]	As the catalytic component of the trimeric (Pol-delta3 complex) and tetrameric DNA polymerase delta complexes (Pol-delta4 complex), plays a crucial role in high fidelity genome replication, including in lagging strand synthesis, and repair. Exhibits both DNA polymerase and 3'- to 5'-exonuclease activities (PubMed:16510448, PubMed:19074196, PubMed:20334433, PubMed:24035200, PubMed:24022480). Requires the presence of accessory proteins POLD2, POLD3 and POLD4 for full activity. Depending upon the absence (Pol-delta3) or the presence of POLD4 (Pol-delta4), displays differences in catalytic activity. Most notably, expresses higher proofreading activity in the context of Pol-delta3 compared with that of Pol-delta4 (PubMed:19074196, PubMed:20334433). Although both Pol-delta3 and Pol-delta4 process Okazaki fragments in vitro, Pol-delta3 may be better suited to fulfill this task, exhibiting near-absence of strand displacement activity compared to Pol-delta4 and stalling on encounter with the 5'-blocking oligonucleotides. Pol-delta3 idling process may avoid the formation of a gap, while maintaining a nick that can be readily ligated (PubMed:24035200). Along with DNA polymerase kappa, DNA polymerase delta carries out approximately half of nucleotide excision repair (NER) synthesis following UV irradiation (PubMed:20227374). Under conditions of DNA replication stress, in the presence of POLD3 and POLD4, may catalyze the repair of broken replication forks through break-induced replication (BIR) (PubMed:24310611). Involved in the translesion synthesis (TLS) of templates carrying O6-methylguanine or abasic sites (PubMed:19074196).
POLD2	7	44154278	44163169	92	rs62458756	rs60275913	60.7026	0.846875	0.0433418	rs7779139	DNA polymerase delta 2, accessory subunit [Source:HGNC Symbol;Acc:HGNC:9176]	As a component of the trimeric and tetrameric DNA polymerase delta complexes (Pol-delta3 and Pol-delta4, respectively), plays a role in high fidelity genome replication, including in lagging strand synthesis, and repair (PubMed:12403614, PubMed:16510448, PubMed:19074196, PubMed:20334433, PubMed:24035200). Pol-delta3 and Pol-delta4 are characterized by the absence or the presence of POLD4. They exhibit differences in catalytic activity. Most notably, Pol-delta3 shows higher proofreading activity than Pol-delta4 (PubMed:19074196, PubMed:20334433). Although both Pol-delta3 and Pol-delta4 process Okazaki fragments in vitro, Pol-delta3 may also be better suited to fulfill this task, exhibiting near-absence of strand displacement activity compared to Pol-delta4 and stalling on encounter with the 5'-blocking oligonucleotides. Pol-delta3 idling process may avoid the formation of a gap, while maintaining a nick that can be readily ligated (PubMed:24035200). Along with DNA polymerase kappa, DNA polymerase delta carries out approximately half of nucleotide excision repair (NER) synthesis following UV irradiation (PubMed:20227374). Under conditions of DNA replication stress, required for the repair of broken replication forks through break-induced replication (BIR) (PubMed:24310611). Involved in the translesion synthesis (TLS) of templates carrying O6-methylguanine or abasic sites performed by Pol-delta4, independently of DNA polymerase zeta (REV3L) or eta (POLH). Facilitates abasic site bypass by DNA polymerase delta by promoting extension from the nucleotide inserted opposite the lesion. Also involved in TLS as a component of the POLZ complex. Along with POLD3, dramatically increases the efficiency and processivity of DNA synthesis of the minimal DNA polymerase zeta complex, consisting of only REV3L and REV7 (PubMed:24449906).
POLD3	11	74303574	74354105	124	rs615732	rs73488680	299.98	0.00254708	2.17E-05	rs147063467	DNA polymerase delta 3, accessory subunit [Source:HGNC Symbol;Acc:HGNC:20932]	As a component of the trimeric and tetrameric DNA polymerase delta complexes (Pol-delta3 and Pol-delta4, respectively), plays a role in high fidelity genome replication, including in lagging strand synthesis, and repair. Required for optimal Pol-delta activity. Stabilizes the Pol-delta complex and plays a major role in Pol-delta stimulation by PCNA (PubMed:10219083, PubMed:10852724, PubMed:11595739, PubMed:16510448, PubMed:24035200). Pol-delta3 and Pol-delta4 are characterized by the absence or the presence of POLD4. They exhibit differences in catalytic activity. Most notably, Pol-delta3 shows higher proofreading activity than Pol-delta4 (PubMed:19074196, PubMed:20334433). Although both Pol-delta3 and Pol-delta4 process Okazaki fragments in vitro, Pol-delta3 may also be better suited to fulfill this task, exhibiting near-absence of strand displacement activity compared to Pol-delta4 and stalling on encounter with the 5'-blocking oligonucleotides. Pol-delta3 idling process may avoid the formation of a gap, while maintaining a nick that can be readily ligated (PubMed:24035200). Along with DNA polymerase kappa, DNA polymerase delta carries out approximately half of nucleotide excision repair (NER) synthesis following UV irradiation. In this context, POLD3, along with PCNA and RFC1-replication factor C complex, is required to recruit POLD1, the catalytic subunit of the polymerase delta complex, to DNA damage sites (PubMed:20227374). Under conditions of DNA replication stress, required for the repair of broken replication forks through break-induced replication (BIR) (PubMed:24310611). Involved in the translesion synthesis (TLS) of templates carrying O6-methylguanine or abasic sites performed by Pol-delta4, independently of DNA polymerase zeta (REV3L) or eta (POLH). Facilitates abasic site bypass by DNA polymerase delta by promoting extension from the nucleotide inserted opposite the lesion (PubMed:19074196, PubMed:25628356, PubMed:27185888). Also involved in TLS, as a component of the POLZ complex. Along with POLD2, dramatically increases the efficiency and processivity of DNA synthesis of the minimal DNA polymerase zeta complex, consisting of only REV3L and REV7 (PubMed:24449906).
POLD4	11	67118235	67121067	41	rs60229295	rs61891592	56.1142	0.124506	0.00504102	rs17884201	DNA polymerase delta 4, accessory subunit [Source:HGNC Symbol;Acc:HGNC:14106]	As a component of the tetrameric DNA polymerase delta complex (Pol-delta4), plays a role in high fidelity genome replication and repair. Within this complex, increases the rate of DNA synthesis and decreases fidelity by regulating POLD1 polymerase and proofreading 3' to 5' exonuclease activity (PubMed:16510448, PubMed:19074196, PubMed:20334433). Pol-delta4 participates in Okazaki fragment processing, through both the short flap pathway, as well as a nick translation system (PubMed:24035200). Under conditions of DNA replication stress, required for the repair of broken replication forks through break-induced replication (BIR), a mechanism that may induce segmental genomic duplications of up to 200 kb (PubMed:24310611). Involved in Pol-delta4 translesion synthesis (TLS) of templates carrying O6-methylguanine or abasic sites (PubMed:19074196). Its degradation in response to DNA damage is required for the inhibition of fork progression and cell survival (PubMed:24022480).
POLDIP2	17	26673653	26684612	49	rs78597661	rs41297049	69.882	0.106395	0.000107246	rs17723890	DNA polymerase delta interacting protein 2 [Source:HGNC Symbol;Acc:HGNC:23781]
POLDIP3	22	42979726	43010968	109	rs55932229	rs129354	104.321	0.458277	0.00767928	rs2267452	DNA polymerase delta interacting protein 3 [Source:HGNC Symbol;Acc:HGNC:23782]	Is involved in regulation of translation. Is preferentially associated with CBC-bound spliced mRNA-protein complexes during the pioneer round of mRNA translation. Contributes to enhanced translational efficiency of spliced over nonspliced mRNAs. Recruits activated ribosomal protein S6 kinase beta-1 I/RPS6KB1 to newly synthesized mRNA. Involved in nuclear mRNA export; probably mediated by assoociation with the TREX complex.
POLE	12	133200347	133264110	164	rs7398059	rs7313956	257.427	0.0612442	0.002836	rs144726929	DNA polymerase epsilon, catalytic subunit [Source:HGNC Symbol;Acc:HGNC:9177]	Participates in DNA repair and in chromosomal DNA replication.
POLE2	14	50110269	50155098	58	rs72678064	rs55866851	115.375	0.0221628	0.00280913	rs2883442	DNA polymerase epsilon 2, accessory subunit [Source:HGNC Symbol;Acc:HGNC:9178]	Participates in DNA repair and in chromosomal DNA replication.
POLE3	9	116169517	116173029	126	rs62576152	rs113797410	98.704	0.792968	0.00958314	rs72760093	DNA polymerase epsilon 3, accessory subunit [Source:HGNC Symbol;Acc:HGNC:13546]	Forms a complex with DNA polymerase epsilon subunit CHRAC1 and binds naked DNA, which is then incorporated into chromatin, aided by the nucleosome-remodeling activity of ISWI/SNF2H and ACF1.
POLE4	2	75185774	75196859	65	rs17010517	rs10172959	76.5712	0.240892	0.0226118	rs4852353	DNA polymerase epsilon 4, accessory subunit [Source:HGNC Symbol;Acc:HGNC:18755]	May play a role in allowing polymerase epsilon to carry out its replication and/or repair function.
POLG	15	89859535	89878026	80	rs62020348	rs208824	156.983	0.0205227	0.00622803	rs208824	DNA polymerase gamma, catalytic subunit [Source:HGNC Symbol;Acc:HGNC:9179]	Involved in the replication of mitochondrial DNA. Associates with mitochondrial DNA.
POLG2	17	62473901	62493184	40	rs8067243	rs117056109	75.1733	0.0230042	0.00382948	rs61733782	DNA polymerase gamma 2, accessory subunit [Source:HGNC Symbol;Acc:HGNC:9180]	Mitochondrial polymerase processivity subunit. Stimulates the polymerase and exonuclease activities, and increases the processivity of the enzyme. Binds to ss-DNA.
POLH	6	43543877	43588260	56	rs75568525	rs144382118	90.4513	0.0650588	0.00125313	rs116511160	DNA polymerase eta [Source:HGNC Symbol;Acc:HGNC:9181]	DNA polymerase specifically involved in the DNA repair by translesion synthesis (TLS) (PubMed:10385124, PubMed:11743006, PubMed:24449906). Due to low processivity on both damaged and normal DNA, cooperates with the heterotetrameric (REV3L, REV7, POLD2 and POLD3) POLZ complex for complete bypass of DNA lesions. Inserts one or 2 nucleotide(s) opposite the lesion, the primer is further extended by the tetrameric POLZ complex. In the case of 1,2-intrastrand d(GpG)-cisplatin cross-link, inserts dCTP opposite the 3' guanine (PubMed:24449906). Particularly important for the repair of UV-induced pyrimidine dimers (PubMed:10385124, PubMed:11743006). Although inserts the correct base, may cause base transitions and transversions depending upon the context. May play a role in hypermutation at immunoglobulin genes (PubMed:11376341, PubMed:14734526). Forms a Schiff base with 5'-deoxyribose phosphate at abasic sites, but does not have any lyase activity, preventing the release of the 5'-deoxyribose phosphate (5'-dRP) residue. This covalent trapping of the enzyme by the 5'-dRP residue inhibits its DNA synthetic activity during base excision repair, thereby avoiding high incidence of mutagenesis (PubMed:14630940). Targets POLI to replication foci (PubMed:12606586).
POLI	18	51795848	51824604	63	rs4939751	rs62091244	23.0742	0.993649	0.0695825	rs4939751	DNA polymerase iota [Source:HGNC Symbol;Acc:HGNC:9182]	Error-prone DNA polymerase specifically involved in DNA repair. Plays an important role in translesion synthesis, where the normal high-fidelity DNA polymerases cannot proceed and DNA synthesis stalls. Favors Hoogsteen base-pairing in the active site. Inserts the correct base with high-fidelity opposite an adenosine template. Exhibits low fidelity and efficiency opposite a thymidine template, where it will preferentially insert guanosine. May play a role in hypermutation of immunogobulin genes. Forms a Schiff base with 5'-deoxyribose phosphate at abasic sites, but may not have lyase activity.
POLK	5	74807656	74895646	54	rs12659791	rs6870090	353.841	2.81E-09	1.16E-10	rs6886841	DNA polymerase kappa [Source:HGNC Symbol;Acc:HGNC:9183]	DNA polymerase specifically involved in DNA repair. Plays an important role in translesion synthesis, where the normal high-fidelity DNA polymerases cannot proceed and DNA synthesis stalls. Depending on the context, it inserts the correct base, but causes frequent base transitions, transversions and frameshifts. Lacks 3'-5' proofreading exonuclease activity. Forms a Schiff base with 5'-deoxyribose phosphate at abasic sites, but does not have lyase activity.
POLL	10	103338638	103348027	54	rs9420857	rs11191070	191.109	0.000278759	3.17E-05	rs10883666	DNA polymerase lambda [Source:HGNC Symbol;Acc:HGNC:9184]	DNA polymerase that functions in several pathways of DNA repair (PubMed:11457865, PubMed:19806195, PubMed:20693240). Involved in base excision repair (BER) responsible for repair of lesions that give rise to abasic (AP) sites in DNA (PubMed:11457865, PubMed:19806195). Also contributes to DNA double-strand break repair by non-homologous end joining and homologous recombination (PubMed:19806195, PubMed:20693240). Has both template-dependent and template-independent (terminal transferase) DNA polymerase activities (PubMed:10982892, PubMed:10887191, PubMed:12809503, PubMed:14627824, PubMed:15537631, PubMed:19806195). Has also a 5'-deoxyribose-5-phosphate lyase (dRP lyase) activity (PubMed:11457865, PubMed:19806195).
POLM	7	44111660	44122139	73	rs11772038	rs2971684	41.1517	0.936739	0.0433418	rs7779139	DNA polymerase mu [Source:HGNC Symbol;Acc:HGNC:9185]	Gap-filling polymerase involved in repair of DNA double-strand breaks by non-homologous end joining (NHEJ). Participates in immunoglobulin (Ig) light chain gene rearrangement in V(D)J recombination.
POLN	4	2073644	2230958	110	rs112781341	rs60766591	204.807	0.0196585	0.00591625	rs482519	DNA polymerase nu [Source:HGNC Symbol;Acc:HGNC:18870]	DNA polymerase with very low fidelity that catalyzes considerable misincorporation by inserting dTTP opposite a G template, and dGTP opposite a T template (PubMed:16787914, PubMed:17118716). Is the least accurate of the DNA polymerase A family (i.e. POLG, POLN and POLQ) (PubMed:17118716). Can perform accurate translesion DNA synthesis (TLS) past a 5S-thymine glycol. Can perform efficient strand displacement past a nick or a gap and gives rise to an amount of product similar to that on non-damaged template. Has no exonuclease activity (PubMed:16787914). Error-prone DNA polymerase that preferentially misincorporates dT regardless of template sequence (PubMed:25775266). May play a role in TLS during interstrand cross-link (ICL) repair (PubMed:19908865). May be involved in TLS when genomic replication is blocked by extremely large major groove DNA lesions. May function in the bypass of some DNA-protein and DNA-DNA cross-links. May have a role in cellular tolerance to DNA cross-linking agents (PubMed:20102227). Involved in the repair of DNA cross-links and double-strand break (DSB) resistance. Participates in FANCD2-mediated repair. Forms a complex with HELQ helicase that participates in homologous recombination (HR) repair and is essential for cellular protection against DNA cross-links (PubMed:19995904).
POLQ	3	121150272	121264853	91	rs17740066	rs80223421	130.487	0.0810508	0.0074824	rs6800901	DNA polymerase theta [Source:HGNC Symbol;Acc:HGNC:9186]	DNA polymerase that promotes microhomology-mediated end-joining (MMEJ), an alternative non-homologous end-joining (NHEJ) machinery triggered in response to double-strand breaks in DNA (PubMed:25642963, PubMed:25643323). MMEJ is an error-prone repair pathway that produces deletions of sequences from the strand being repaired and promotes genomic rearrangements, such as telomere fusions, some of them leading to cellular transformation (PubMed:25642963, PubMed:25643323). POLQ acts as an inhibitor of homology-recombination repair (HR) pathway by limiting RAD51 accumulation at resected ends (PubMed:25642963). POLQ-mediated MMEJ may be required to promote the survival of cells with a compromised HR repair pathway, thereby preventing genomic havoc by resolving unrepaired lesions (By similarity). The polymerase acts by binding directly the 2 ends of resected double-strand breaks, allowing microhomologous sequences in the overhangs to form base pairs. It then extends each strand from the base-paired region using the opposing overhang as a template. Requires partially resected DNA containing 2 to 6 base pairs of microhomology to perform MMEJ (PubMed:25643323). The polymerase activity is highly promiscuous: unlike most polymerases, promotes extension of ssDNA and partial ssDNA (pssDNA) substrates (PubMed:18503084, PubMed:21050863, PubMed:22135286). Also exhibits low-fidelity DNA synthesis, translesion synthesis and lyase activity, and it is implicated in interstrand-cross-link repair, base excision repair and DNA end-joining (PubMed:14576298, PubMed:18503084, PubMed:19188258, PubMed:24648516). Involved in somatic hypermutation of immunoglobulin genes, a process that requires the activity of DNA polymerases to ultimately introduce mutations at both A/T and C/G base pairs.
POLR1A	2	86253450	86333278	86	rs58381542	rs6547660	91.3656	0.349178	0.00324468	rs35625755	RNA polymerase I subunit A [Source:HGNC Symbol;Acc:HGNC:17264]	DNA-dependent RNA polymerase catalyzes the transcription of DNA into RNA using the four ribonucleoside triphosphates as substrates. Largest and catalytic core component of RNA polymerase I which synthesizes ribosomal RNA precursors. Forms the polymerase active center together with the second largest subunit. A single stranded DNA template strand of the promoter is positioned within the central active site cleft of Pol I. A bridging helix emanates from RPA1 and crosses the cleft near the catalytic site and is thought to promote translocation of Pol I by acting as a ratchet that moves the RNA-DNA hybrid through the active site by switching from straight to bent conformations at each step of nucleotide addition.
POLR1B	2	113299491	113334729	72	rs113993274	rs116523187	67.5135	0.4843	0.0397948	rs12987434	RNA polymerase I subunit B [Source:HGNC Symbol;Acc:HGNC:20454]	DNA-dependent RNA polymerase catalyzes the transcription of DNA into RNA using the four ribonucleoside triphosphates as substrates. Second largest core component of RNA polymerase I which synthesizes ribosomal RNA precursors. Proposed to contribute to the polymerase catalytic activity and forms the polymerase active center together with the largest subunit. Pol I is composed of mobile elements and RPA2 is part of the core element with the central large cleft and probably a clamp element that moves to open and close the cleft.
POLR1C	6	43484776	43489246	42	rs72857283	rs6458342	54.7791	0.193593	0.00930317	rs74726378	RNA polymerase I and III subunit C [Source:HGNC Symbol;Acc:HGNC:20194]	NA
POLR1D	13	28194879	28241559	126	rs7330269	rs7358935	183.948	0.0824915	0.00192501	rs71433240	RNA polymerase I and III subunit D [Source:HGNC Symbol;Acc:HGNC:20422]	DNA-dependent RNA polymerase catalyzes the transcription of DNA into RNA using the four ribonucleoside triphosphates as substrates. Common core component of RNA polymerases I and III which synthesize ribosomal RNA precursors and small RNAs, such as 5S rRNA and tRNAs, respectively.
POLR1E	9	37485931	37503694	85	rs7867764	rs147430949	84.4143	0.431232	0.00344735	rs2840246	RNA polymerase I subunit E [Source:HGNC Symbol;Acc:HGNC:17631]	DNA-dependent RNA polymerase catalyzes the transcription of DNA into RNA using the four ribonucleoside triphosphates as substrates. Component of RNA polymerase I which synthesizes ribosomal RNA precursors. Appears to be involved in the formation of the initiation complex at the promoter by mediating the interaction between Pol I and UBTF/UBF.
POLR2A	17	7387697	7417935	84	rs60856990	rs9908405	244.516	0.00158278	2.93E-05	rs9900496	RNA polymerase II subunit A [Source:HGNC Symbol;Acc:HGNC:9187]	DNA-dependent RNA polymerase catalyzes the transcription of DNA into RNA using the four ribonucleoside triphosphates as substrates. Largest and catalytic component of RNA polymerase II which synthesizes mRNA precursors and many functional non-coding RNAs. Forms the polymerase active center together with the second largest subunit. Pol II is the central component of the basal RNA polymerase II transcription machinery. It is composed of mobile elements that move relative to each other. RPB1 is part of the core element with the central large cleft, the clamp element that moves to open and close the cleft and the jaws that are thought to grab the incoming DNA template. At the start of transcription, a single-stranded DNA template strand of the promoter is positioned within the central active site cleft of Pol II. A bridging helix emanates from RPB1 and crosses the cleft near the catalytic site and is thought to promote translocation of Pol II by acting as a ratchet that moves the RNA-DNA hybrid through the active site by switching from straight to bent conformations at each step of nucleotide addition. During transcription elongation, Pol II moves on the template as the transcript elongates. Elongation is influenced by the phosphorylation status of the C-terminal domain (CTD) of Pol II largest subunit (RPB1), which serves as a platform for assembly of factors that regulate transcription initiation, elongation, termination and mRNA processing. Regulation of gene expression levels depends on the balance between methylation and acetylation levels of tha CTD-lysines (By similarity). Initiation or early elongation steps of transcription of growth-factors-induced immediate early genes are regulated by the acetylation status of the CTD (PubMed:24207025). Methylation and dimethylation have a repressive effect on target genes expression.|(Microbial infection) Acts as an RNA-dependent RNA polymerase when associated with small delta antigen of Hepatitis delta virus, acting both as a replicate and transcriptase for the viral RNA circular genome.
POLR2B	4	57845108	57897334	173	rs12500454	rs10019698	423.234	0.00219691	1.01E-05	rs2014870	RNA polymerase II subunit B [Source:HGNC Symbol;Acc:HGNC:9188]	DNA-dependent RNA polymerase catalyzes the transcription of DNA into RNA using the four ribonucleoside triphosphates as substrates. Second largest component of RNA polymerase II which synthesizes mRNA precursors and many functional non-coding RNAs. Proposed to contribute to the polymerase catalytic activity and forms the polymerase active center together with the largest subunit. Pol II is the central component of the basal RNA polymerase II transcription machinery. It is composed of mobile elements that move relative to each other. RPB2 is part of the core element with the central large cleft, the clamp element that moves to open and close the cleft and the jaws that are thought to grab the incoming DNA template.
POLR2C	16	57496550	57505921	112	rs41501251	rs147671740	98.7104	0.572375	0.0265442	rs9934434	RNA polymerase II subunit C [Source:HGNC Symbol;Acc:HGNC:9189]	DNA-dependent RNA polymerase catalyzes the transcription of DNA into RNA using the four ribonucleoside triphosphates as substrates. Component of RNA polymerase II which synthesizes mRNA precursors and many functional non-coding RNAs. Pol II is the central component of the basal RNA polymerase II transcription machinery. It is composed of mobile elements that move relative to each other. RPB3 is part of the core element with the central large cleft and the clamp element that moves to open and close the cleft.
POLR2D	2	128603839	128615729	83	rs6430952	rs72838423	72.2392	0.541972	0.00463143	rs187826408	RNA polymerase II subunit D [Source:HGNC Symbol;Acc:HGNC:9191]	DNA-dependent RNA polymerase catalyzes the transcription of DNA into RNA using the four ribonucleoside triphosphates as substrates. Component of RNA polymerase II which synthesizes mRNA precursors and many functional non-coding RNAs. Pol II is the central component of the basal RNA polymerase II transcription machinery. It is composed of mobile elements that move relative to each other. RPB4 is part of a subcomplex with RPB7 that binds to a pocket formed by RPB1, RPB2 and RPB6 at the base of the clamp element. The RBP4-RPB7 subcomplex seems to lock the clamp via RPB7 in the closed conformation thus preventing double-stranded DNA to enter the active site cleft. The RPB4-RPB7 subcomplex binds single-stranded DNA and RNA.
POLR2E	19	1086577	1095391	184	rs11672916	rs6510598	348.427	0.00952556	0.000727318	rs12461379	RNA polymerase II subunit E [Source:HGNC Symbol;Acc:HGNC:9192]	DNA-dependent RNA polymerase catalyzes the transcription of DNA into RNA using the four ribonucleoside triphosphates as substrates. Common component of RNA polymerases I, II and III which synthesize ribosomal RNA precursors, mRNA precursors and many functional non-coding RNAs, and small RNAs, such as 5S rRNA and tRNAs, respectively. Pol II is the central component of the basal RNA polymerase II transcription machinery. Pols are composed of mobile elements that move relative to each other. In Pol II, POLR2E/RPB5 is part of the lower jaw surrounding the central large cleft and thought to grab the incoming DNA template. Seems to be the major component in this process.
POLR2F	22	38349673	38365319	49	rs142911007	rs78899198	42.5192	0.575726	0.0401558	rs3026641	RNA polymerase II subunit F [Source:HGNC Symbol;Acc:HGNC:9193]	DNA-dependent RNA polymerases catalyze the transcription of DNA into RNA using the four ribonucleoside triphosphates as substrates. Common component of RNA polymerases I, II, and III which synthesize ribosomal RNA precursors, mRNA precursors and many functional non-coding RNAs, and small RNAs, such as 5S rRNA and tRNAs, respectively. Pol II is the central component of the basal RNA polymerase II transcription machinery. Pols are composed of mobile elements that move relative to each other. In Pol II, POLR2F/RPB6 is part of the clamp element and together with parts of RPB1 and RPB2 forms a pocket to which the RPB4-RPB7 subcomplex binds.
POLR2G	11	62529010	62534187	42	rs549312	rs11231232	26.8559	0.85896	0.0220085	rs12418135	RNA polymerase II subunit G [Source:HGNC Symbol;Acc:HGNC:9194]	DNA-dependent RNA polymerase catalyzes the transcription of DNA into RNA using the four ribonucleoside triphosphates as substrates. Component of RNA polymerase II which synthesizes mRNA precursors and many functional non-coding RNAs. Pol II is the central component of the basal RNA polymerase II transcription machinery. It is composed of mobile elements that move relative to each other. RPB7 is part of a subcomplex with RPB4 that binds to a pocket formed by RPB1, RPB2 and RPB6 at the base of the clamp element. The RBP4-RPB7 subcomplex seems to lock the clamp via RPB7 in the closed conformation thus preventing double-stranded DNA to enter the active site cleft. The RPB4-RPB7 subcomplex binds single-stranded DNA and RNA (By similarity). Binds RNA.
POLR2H	3	184079501	184086383	144	rs112379974	rs76389137	216.659	0.0548381	0.000909255	rs112713154	RNA polymerase II subunit H [Source:HGNC Symbol;Acc:HGNC:9195]	DNA-dependent RNA polymerase catalyzes the transcription of DNA into RNA using the four ribonucleoside triphosphates as substrates. Common component of RNA polymerases I, II and III which synthesize ribosomal RNA precursors, mRNA precursors and many functional non-coding RNAs, and small RNAs, such as 5S rRNA and tRNAs, respectively.
POLR2I	19	36604610	36606206	95	rs75843773	rs509162	111.947	0.238562	0.00876024	rs8104053	RNA polymerase II subunit I [Source:HGNC Symbol;Acc:HGNC:9196]	DNA-dependent RNA polymerase catalyzes the transcription of DNA into RNA using the four ribonucleoside triphosphates as substrates. Component of RNA polymerase II which synthesizes mRNA precursors and many functional non-coding RNAs. Pol II is the central component of the basal RNA polymerase II transcription machinery. It is composed of mobile elements that move relative to each other. RPB9 is part of the upper jaw surrounding the central large cleft and thought to grab the incoming DNA template.
POLR2J	7	102113547	102119381	52	rs12155311	rs1131325	29.995	0.873469	0.0441414	rs75006544	RNA polymerase II subunit J [Source:HGNC Symbol;Acc:HGNC:9197]	DNA-dependent RNA polymerase catalyzes the transcription of DNA into RNA using the four ribonucleoside triphosphates as substrates. Component of RNA polymerase II which synthesizes mRNA precursors and many functional non-coding RNAs. Pol II is the central component of the basal RNA polymerase II transcription machinery. It is composed of mobile elements that move relative to each other. RPB11 is part of the core element with the central large cleft.
POLR2J2	7	102277194	102312176	13	rs1055269	rs3987967	4.19531	0.921511	0.198314	rs4403333	RNA polymerase II subunit J2 [Source:HGNC Symbol;Acc:HGNC:23208]	DNA-dependent RNA polymerase catalyzes the transcription of DNA into RNA using the four ribonucleoside triphosphates as substrates. Component of RNA polymerase II which synthesizes mRNA precursors and many functional non-coding RNAs. Pol II is the central component of the basal RNA polymerase II transcription machinery. It is composed of mobile elements that move relative to each other. RPB11 is part of the core element with the central large cleft.
POLR2J4	7	43980493	44058748	67	rs4724254	rs10236567	45.8444	0.774549	0.0396543	rs140789612	RNA polymerase II subunit J4, pseudogene [Source:HGNC Symbol;Acc:HGNC:28195]	NA
POLR2K	8	101162838	101166230	29	rs117929041	rs67958909	28.8056	0.414749	0.0160307	rs78072514	RNA polymerase II subunit K [Source:HGNC Symbol;Acc:HGNC:9198]	DNA-dependent RNA polymerase catalyzes the transcription of DNA into RNA using the four ribonucleoside triphosphates as substrates. Common component of RNA polymerases I, II and III which synthesize ribosomal RNA precursors, mRNA precursors and many functional non-coding RNAs, and a small RNAs, such as 5S rRNA and tRNAs, respectively.
POLR2L	11	839720	842529	101	rs74573437	rs28675735	194.606	0.0168929	0.00244481	rs9704020	RNA polymerase II subunit L [Source:HGNC Symbol;Acc:HGNC:9199]	DNA-dependent RNA polymerase catalyzes the transcription of DNA into RNA using the four ribonucleoside triphosphates as substrates. Common component of RNA polymerases I, II and III which synthesize ribosomal RNA precursors, mRNA precursors and many functional non-coding RNAs, and a small RNAs, such as 5S rRNA and tRNAs, respectively. Pol II is the central component of the basal RNA polymerase II transcription machinery. Pols are composed of mobile elements that move relative to each other. In Pol II, POLR2L/RBP10 is part of the core element with the central large cleft.
POLR2M	15	57998718	58009755	103	rs11071337	rs118059712	206.865	0.0061882	0.000760114	rs11858872	RNA polymerase II subunit M [Source:HGNC Symbol;Acc:HGNC:14862]	Isoform 1 appears to be a stable component of the Pol II(G) complex form of RNA polymerase II (Pol II). Pol II synthesizes mRNA precursors and many functional non-coding RNAs and is the central component of the basal RNA polymerase II transcription machinery. Isoform 1 may play a role in the Mediator complex-dependent regulation of transcription activation. Isoform 1 acts in vitro as a negative regulator of transcriptional activation; this repression is relieved by the Mediator complex, which restores Pol II(G) activator-dependent transcription to a level equivalent to that of Pol II.
POLR3A	10	79734906	79789298	106	rs147060443	rs1946447	73.4711	0.856636	0.0131986	rs78790491	RNA polymerase III subunit A [Source:HGNC Symbol;Acc:HGNC:30074]	DNA-dependent RNA polymerase catalyzes the transcription of DNA into RNA using the four ribonucleoside triphosphates as substrates. Largest and catalytic core component of RNA polymerase III which synthesizes small RNAs, such as 5S rRNA and tRNAs. Forms the polymerase active center together with the second largest subunit. A single-stranded DNA template strand of the promoter is positioned within the central active site cleft of Pol III. A bridging helix emanates from RPC1 and crosses the cleft near the catalytic site and is thought to promote translocation of Pol III by acting as a ratchet that moves the RNA-DNA hybrid through the active site by switching from straight to bent conformations at each step of nucleotide addition (By similarity). Plays a key role in sensing and limiting infection by intracellular bacteria and DNA viruses. Acts as nuclear and cytosolic DNA sensor involved in innate immune response. Can sense non-self dsDNA that serves as template for transcription into dsRNA. The non-self RNA polymerase III transcripts, such as Epstein-Barr virus-encoded RNAs (EBERs) induce type I interferon and NF- Kappa-B through the RIG-I pathway.
POLR3B	12	106751435	106903976	132	rs73197511	rs13377684	150.16	0.275099	0.00513983	rs74755050	RNA polymerase III subunit B [Source:HGNC Symbol;Acc:HGNC:30348]	DNA-dependent RNA polymerase catalyzes the transcription of DNA into RNA using the four ribonucleoside triphosphates as substrates. Second largest core component of RNA polymerase III which synthesizes small RNAs, such as 5S rRNA and tRNAs. Proposed to contribute to the polymerase catalytic activity and forms the polymerase active center together with the largest subunit. Pol III is composed of mobile elements and RPC2 is part of the core element with the central large cleft and probably a clamp element that moves to open and close the cleft (By similarity). Plays a key role in sensing and limiting infection by intracellular bacteria and DNA viruses. Acts as nuclear and cytosolic DNA sensor involved in innate immune response. Can sense non-self dsDNA that serves as template for transcription into dsRNA. The non-self RNA polymerase III transcripts, such as Epstein-Barr virus-encoded RNAs (EBERs) induce type I interferon and NF- Kappa-B through the RIG-I pathway.
POLR3C	1	145592604	145610884	46	rs12402234	rs2799107	79.2107	0.0443362	0.0139165	rs16827018	RNA polymerase III subunit C [Source:HGNC Symbol;Acc:HGNC:30076]	DNA-dependent RNA polymerase catalyzes the transcription of DNA into RNA using the four ribonucleoside triphosphates as substrates. Specific core component of RNA polymerase III which synthesizes small RNAs, such as 5S rRNA and tRNAs. May direct with other members of the subcomplex RNA Pol III binding to the TFIIIB-DNA complex via the interactions between TFIIIB and POLR3F. May be involved either in the recruitment and stabilization of the subcomplex within RNA polymerase III, or in stimulating catalytic functions of other subunits during initiation. Plays a key role in sensing and limiting infection by intracellular bacteria and DNA viruses. Acts as nuclear and cytosolic DNA sensor involved in innate immune response. Can sense non-self dsDNA that serves as template for transcription into dsRNA. The non-self RNA polymerase III transcripts, such as Epstein-Barr virus-encoded RNAs (EBERs) induce type I interferon and NF- Kappa-B through the RIG-I pathway.
POLR3D	8	22102618	22108680	115	rs73225863	rs7357478	58.8908	0.982146	0.0163377	rs149769901	RNA polymerase III subunit D [Source:HGNC Symbol;Acc:HGNC:1080]	DNA-dependent RNA polymerase catalyzes the transcription of DNA into RNA using the four ribonucleoside triphosphates as substrates. Specific peripheric component of RNA polymerase III which synthesizes small RNAs, such as 5S rRNA and tRNAs. Plays a key role in sensing and limiting infection by intracellular bacteria and DNA viruses. Acts as nuclear and cytosolic DNA sensor involved in innate immune response. Can sense non-self dsDNA that serves as template for transcription into dsRNA. The non-self RNA polymerase III transcripts, such as Epstein-Barr virus-encoded RNAs (EBERs) induce type I interferon and NF- Kappa-B through the RIG-I pathway.
POLR3E	16	22308695	22346424	65	rs76256386	rs150812977	48.9252	0.699017	0.0355082	rs80102229	RNA polymerase III subunit E [Source:HGNC Symbol;Acc:HGNC:30347]	DNA-dependent RNA polymerase catalyzes the transcription of DNA into RNA using the four ribonucleoside triphosphates as substrates. Specific peripheric component of RNA polymerase III which synthesizes small RNAs, such as 5S rRNA and tRNAs. Essential for efficient transcription from both the type 2 VAI and type 3 U6 RNA polymerase III promoters. Plays a key role in sensing and limiting infection by intracellular bacteria and DNA viruses. Acts as nuclear and cytosolic DNA sensor involved in innate immune response. Can sense non-self dsDNA that serves as template for transcription into dsRNA. The non-self RNA polymerase III transcripts, such as Epstein-Barr virus-encoded RNAs (EBERs) induce type I interferon and NF- Kappa-B through the RIG-I pathway.
POLR3F	20	18448032	18465292	80	rs144287626	rs75888065	214.109	0.00219352	6.17E-05	rs6081174	RNA polymerase III subunit F [Source:HGNC Symbol;Acc:HGNC:15763]	DNA-dependent RNA polymerase catalyzes the transcription of DNA into RNA using the four ribonucleoside triphosphates as substrates. Specific peripheric component of RNA polymerase III which synthesizes small RNAs, such as 5S rRNA and tRNAs. May direct RNA Pol III binding to the TFIIIB-DNA complex. Plays a key role in sensing and limiting infection by intracellular bacteria and DNA viruses. Acts as nuclear and cytosolic DNA sensor involved in innate immune response. Can sense non-self dsDNA that serves as template for transcription into dsRNA. The non-self RNA polymerase III transcripts, such as Epstein-Barr virus-encoded RNAs (EBERs) induce type I interferon and NF- Kappa-B through the RIG-I pathway.
POLR3G	5	89770680	89810369	75	rs75775265	rs12188935	150.138	0.00841806	0.00239688	rs77401248	RNA polymerase III subunit G [Source:HGNC Symbol;Acc:HGNC:30075]	DNA-dependent RNA polymerase catalyzes the transcription of DNA into RNA using the four ribonucleoside triphosphates as substrates. Specific peripheric component of RNA polymerase III which synthesizes small RNAs, such as 5S rRNA and tRNAs. May direct with other members of the RPC3/POLR3C-RPC6/POLR3F-RPC7/POLR3G subcomplex RNA Pol III binding to the TFIIIB-DNA complex via the interactions between TFIIIB and POLR3F. May be involved either in the recruitment and stabilization of the subcomplex within RNA polymerase III, or in stimulating catalytic functions of other subunits during initiation. Plays a key role in sensing and limiting infection by intracellular bacteria and DNA viruses. Acts as nuclear and cytosolic DNA sensor involved in innate immune response. Can sense non-self dsDNA that serves as template for transcription into dsRNA. The non-self RNA polymerase III transcripts, such as Epstein-Barr virus-encoded RNAs (EBERs) induce type I interferon and NF- Kappa-B through the RIG-I pathway.
POLR3GL	1	145456235	145470387	34	rs76943208	rs4471211	58.8879	0.055993	0.00446033	rs115995913	RNA polymerase III subunit G like [Source:HGNC Symbol;Acc:HGNC:28466]
POLR3H	22	41921805	41940610	46	rs2267432	rs11912476	174.899	3.73E-05	9.80E-05	rs738140	RNA polymerase III subunit H [Source:HGNC Symbol;Acc:HGNC:30349]	DNA-dependent RNA polymerase catalyzes the transcription of DNA into RNA using the four ribonucleoside triphosphates as substrates. Specific peripheric component of RNA polymerase III which synthesizes small RNAs, such as 5S rRNA and tRNAs. Plays a key role in sensing and limiting infection by intracellular bacteria and DNA viruses. Acts as nuclear and cytosolic DNA sensor involved in innate immune response. Can sense non-self dsDNA that serves as template for transcription into dsRNA. The non-self RNA polymerase III transcripts, such as Epstein-Barr virus-encoded RNAs (EBERs) induce type I interferon and NF- Kappa-B through the RIG-I pathway.
POLR3K	16	96978	103632	75	rs28436661	rs798614	85.7265	0.271043	0.00222332	rs2562175	RNA polymerase III subunit K [Source:HGNC Symbol;Acc:HGNC:14121]	DNA-dependent RNA polymerase catalyzes the transcription of DNA into RNA using the four ribonucleoside triphosphates as substrates. Component of RNA polymerase III which synthesizes small RNAs, such as 5S rRNA and tRNAs. Plays a key role in sensing and limiting infection by intracellular bacteria and DNA viruses. Acts as nuclear and cytosolic DNA sensor involved in innate immune response. Can sense non-self dsDNA that serves as template for transcription into dsRNA. The non-self RNA polymerase III transcripts, such as Epstein-Barr virus-encoded RNAs (EBERs) induce type I interferon and NF- Kappa-B through the RIG-I pathway.
POLRMT	19	617222	633568	249	rs62132623	rs1046253	368.077	0.0407927	1.36E-05	rs3170527	RNA polymerase mitochondrial [Source:HGNC Symbol;Acc:HGNC:9200]	DNA-dependent RNA polymerase catalyzes the transcription of mitochondrial DNA into RNA using the four ribonucleoside triphosphates as substrates.
POM121	7	72349905	72421979	34	rs2240537	rs9955	33.4986	0.443297	0.0345552	rs550139005	POM121 transmembrane nucleoporin [Source:HGNC Symbol;Acc:HGNC:19702]	Essential component of the nuclear pore complex (NPC). The repeat-containing domain may be involved in anchoring components of the pore complex to the pore membrane. When overexpressed in cells induces the formation of cytoplasmic annulate lamellae (AL).
POM121C	7	75046059	75115565	25	rs236650	rs1167829	37.4857	0.128423	0.0143246	rs1167827	POM121 transmembrane nucleoporin C [Source:HGNC Symbol;Acc:HGNC:34005]	NA
POM121L10P	22	25041132	25055114	72	rs6519519	rs131487	68.16	0.492227	0.0237151	rs117233052	NA
POM121L12	7	53103348	53104618	88	rs10268005	rs62455490	185.495	0.014074	0.000444889	rs74522132	POM121 transmembrane nucleoporin like 12 [Source:HGNC Symbol;Acc:HGNC:25369]
POM121L1P	22	22974027	22987012	104	rs7293194	rs9608042	58.0525	0.927494	0.0964798	rs111633245	NA
POM121L2	6	27276841	27280011	102	rs9393796	rs114157955	144.519	0.115242	0.00274815	rs13212562	POM121 transmembrane nucleoporin like 2 [Source:HGNC Symbol;Acc:HGNC:13973]
POM121L4P	22	21043842	21046009	71	rs9612548	rs5760287	75.8412	0.353943	0.0153738	rs113572801	NA
POM121L9P	22	24647588	24661492	76	rs13056465	rs191387208	41.5032	0.940001	0.0911202	rs78609445	NA
POMC	2	25383721	25391559	66	rs519111	rs115319635	99.5332	0.112325	0.00064043	rs7566506	proopiomelanocortin [Source:HGNC Symbol;Acc:HGNC:9201]	Corticotropin: Stimulates the adrenal glands to release cortisol.|Melanocyte-stimulating hormone alpha: Anorexigenic peptide. Increases the pigmentation of skin by increasing melanin production in melanocytes.|Melanocyte-stimulating hormone beta: Increases the pigmentation of skin by increasing melanin production in melanocytes.|Beta-endorphin: Endogenous orexigenic opiate.|Met-enkephalin: Endogenous opiate.
POMGNT1	1	46654352	46685977	57	rs2486445	rs5019033	130.751	0.0110514	0.00108946	rs2486445	protein O-linked mannose N-acetylglucosaminyltransferase 1 (beta 1,2-) [Source:HGNC Symbol;Acc:HGNC:19139]	Participates in O-mannosyl glycosylation. May be responsible for the synthesis of the GlcNAc(beta1-2)Man(alpha1-)O-Ser/Thr moiety on alpha-dystroglycan and other O-mannosylated proteins. Is specific for alpha linked terminal mannose and does not have MGAT3, MGAT4, MGAT5, MGAT7 or MGAT8 activity.
POMGNT2	3	43120720	43147575	92	rs870238	rs56092004	105.875	0.271249	0.000251139	rs73083221	protein O-linked mannose N-acetylglucosaminyltransferase 2 (beta 1,4-) [Source:HGNC Symbol;Acc:HGNC:25902]	O-linked mannose beta-1,4-N-acetylglucosaminyltransferase that transfers UDP-N-acetyl-D-glucosamine to the 4-position of the mannose to generate N-acetyl-D-glucosamine-beta-1,4-O-D-mannosylprotein. Involved in the biosynthesis of the phosphorylated O-mannosyl trisaccharide (N-acetylgalactosamine-beta-3-N-acetylglucosamine-beta-4-(phosphate-6-)mannose), a carbohydrate structure present in alpha-dystroglycan (DAG1), which is required for binding laminin G-like domain-containing extracellular proteins with high affinity.
POMK	8	42948648	42978323	48	rs73627299	rs4559283	35.5262	0.788671	0.00250351	rs116878150	protein-O-mannose kinase [Source:HGNC Symbol;Acc:HGNC:26267]	Protein O-mannose kinase that specifically mediates phosphorylation at the 6-position of an O-mannose of the trisaccharide (N-acetylgalactosamine (GalNAc)-beta-1,3-N-acetylglucosamine (GlcNAc)-beta-1,4-mannose) to generate phosphorylated O-mannosyl trisaccharide (N-acetylgalactosamine-beta-1,3-N-acetylglucosamine-beta-1,4-(phosphate-6-)mannose). Phosphorylated O-mannosyl trisaccharide is a carbohydrate structure present in alpha-dystroglycan (DAG1), which is required for binding laminin G-like domain-containing extracellular proteins with high affinity. Only shows kinase activity when the GalNAc-beta-3-GlcNAc-beta-terminus is linked to the 4-position of O-mannose, suggesting that this disaccharide serves as the substrate recognition motif.
POMP	13	29233140	29253093	105	rs117488563	rs56183312	223.389	0.00676389	0.000728451	rs1771172	proteasome maturation protein [Source:HGNC Symbol;Acc:HGNC:20330]	Molecular chaperone essential for the assembly of standard proteasomes and immunoproteasomes. Degraded after completion of proteasome maturation. Mediates the association of 20S preproteasome with the endoplasmic reticulum.
POMT1	9	134378288	134399193	83	rs117486896	rs62581384	245.846	0.00143866	1.85E-06	rs946713	protein O-mannosyltransferase 1 [Source:HGNC Symbol;Acc:HGNC:9202]	Transfers mannosyl residues to the hydroxyl group of serine or threonine residues. Coexpression of both POMT1 and POMT2 is necessary for enzyme activity, expression of either POMT1 or POMT2 alone is insufficient.
POMT2	14	77741298	77787225	159	rs440869	rs75756239	233.299	0.0900203	0.00271049	rs425310	protein O-mannosyltransferase 2 [Source:HGNC Symbol;Acc:HGNC:19743]	Transfers mannosyl residues to the hydroxyl group of serine or threonine residues. Coexpression of both POMT1 and POMT2 is necessary for enzyme activity, expression of either POMT1 or POMT2 alone is insufficient.
POMZP3	7	76239302	76256620	25	rs62477978	rs10237324	27.0401	0.346988	0.0498278	rs113080423	POM121 and ZP3 fusion [Source:HGNC Symbol;Acc:HGNC:9203]
PON1	7	94927668	94953884	97	rs67465956	rs17880176	118.134	0.220382	0.000339236	rs80056489	paraoxonase 1 [Source:HGNC Symbol;Acc:HGNC:9204]	Hydrolyzes the toxic metabolites of a variety of organophosphorus insecticides. Capable of hydrolyzing a broad spectrum of organophosphate substrates and lactones, and a number of aromatic carboxylic acid esters. Mediates an enzymatic protection of low density lipoproteins against oxidative modification and the consequent series of events leading to atheroma formation.
PON2	7	95034173	95064384	99	rs181221293	rs6958904	91	0.526423	0.022714	rs43057	paraoxonase 2 [Source:HGNC Symbol;Acc:HGNC:9205]	Capable of hydrolyzing lactones and a number of aromatic carboxylic acid esters. Has antioxidant activity. Is not associated with high density lipoprotein. Prevents LDL lipid peroxidation, reverses the oxidation of mildly oxidized LDL, and inhibits the ability of MM-LDL to induce monocyte chemotaxis.
PON3	7	94989183	95025687	99	rs3917534	rs43047	61.0863	0.886617	0.030062	rs141716694	paraoxonase 3 [Source:HGNC Symbol;Acc:HGNC:9206]	Has low activity towards the organophosphate paraxon and aromatic carboxylic acid esters. Rapidly hydrolyzes lactones such as statin prodrugs (e.g. lovastatin). Hydrolyzes aromatic lactones and 5- or 6-member ring lactones with aliphatic substituents but not simple lactones or those with polar substituents.
POP1	8	99129520	99172069	161	rs62523600	rs2331809	164.639	0.405943	0.00996979	rs2513825	POP1 homolog, ribonuclease P/MRP subunit [Source:HGNC Symbol;Acc:HGNC:30129]	Component of ribonuclease P, a protein complex that generates mature tRNA molecules by cleaving their 5'-ends. Also a component of RNase MRP.
POP4	19	30097169	30108162	126	rs57613050	rs7254984	155.677	0.188502	0.000839068	rs12608899	POP4 homolog, ribonuclease P/MRP subunit [Source:HGNC Symbol;Acc:HGNC:30081]	Part of ribonuclease P, a protein complex that generates mature tRNA molecules by cleaving their 5'-ends. May function with RPP38 to coordinate the nucleolar targeting and/or assembly of RNase P.
POP5	12	121016847	121019201	83	rs3742052	rs4767921	70.2691	0.637056	0.00225769	rs16950305	POP5 homolog, ribonuclease P/MRP subunit [Source:HGNC Symbol;Acc:HGNC:17689]	Component of ribonuclease P, a protein complex that generates mature tRNA molecules by cleaving their 5'-ends. Also a component of RNase MRP.
POP7	7	100303675	100305123	57	rs6952341	rs111237924	87.9456	0.0691635	0.00104882	rs139912009	POP7 homolog, ribonuclease P/MRP subunit [Source:HGNC Symbol;Acc:HGNC:19949]	Component of ribonuclease P, a protein complex that generates mature tRNA molecules by cleaving their 5'-ends. Also a component of RNase MRP complex, which cleaves pre-rRNA sequences.
POPDC2	3	119360907	119379404	74	rs1534154	rs114121988	118.018	0.0766662	0.00267475	rs138002173	popeye domain containing 2 [Source:HGNC Symbol;Acc:HGNC:17648]	Important for the maintenance of cardiac function. Plays a regulatory function in heart rate dynamics mediated, at least in part, through cAMP-binding and, probably, by increasing cell surface expression of the potassium channel KCNK2 and enhancing current density.
POPDC3	6	105605774	105627858	73	rs4946655	rs61196452	74.4407	0.388005	0.00568244	rs74748543	popeye domain containing 3 [Source:HGNC Symbol;Acc:HGNC:17649]	May play a role in the maintenance of heart function mediated, at least in part, through cAMP-binding.
POR	7	75544419	75616173	113	rs7798363	rs34170456	123.174	0.323333	0.00110152	rs11766772	cytochrome p450 oxidoreductase [Source:HGNC Symbol;Acc:HGNC:9208]	This enzyme is required for electron transfer from NADP to cytochrome P450 in microsomes. It can also provide electron transfer to heme oxygenase and cytochrome B5.
POSTN	13	38136718	38172981	91	rs9315495	rs9547997	78.0306	0.568389	0.0547462	rs9547932	periostin [Source:HGNC Symbol;Acc:HGNC:16953]	Induces cell attachment and spreading and plays a role in cell adhesion (PubMed:12235007). Enhances incorporation of BMP1 in the fibronectin matrix of connective tissues, and subsequent proteolytic activation of lysyl oxidase LOX.
POT1	7	124462439	124570037	61	rs989177	rs79059935	39.1518	0.891048	0.0248089	rs117958138	protection of telomeres 1 [Source:HGNC Symbol;Acc:HGNC:17284]	Component of the telomerase ribonucleoprotein (RNP) complex that is essential for the replication of chromosome termini. Is a component of the double-stranded telomeric DNA-binding TRF1 complex which is involved in the regulation of telomere length by cis-inhibition of telomerase. Also acts as a single-stranded telomeric DNA-binding protein and thus may act as a downstream effector of the TRF1 complex and may transduce information about telomere maintenance and/or length to the telomere terminus. Component of the shelterin complex (telosome) that is involved in the regulation of telomere length and protection. Shelterin associates with arrays of double-stranded TTAGGG repeats added by telomerase and protects chromosome ends; without its protective activity, telomeres are no longer hidden from the DNA damage surveillance and chromosome ends are inappropriately processed by DNA repair pathways. Binds to two or more telomeric single-stranded 5'-TTAGGG-3' repeats (G-strand) and with high specificity to a minimal telomeric single-stranded 5'-TAGGGTTAG-3' sequence. Binds telomeric single-stranded sequences internally or at proximity of a 3'-end. Its activity is TERT dependent but it does not increase TERT activity by itself. In contrast, the ACD-POT1 heterodimer enhances telomere elongation by increasing telomerase processivity.
POTEA	8	43147584	43218328	62	rs35634081	rs117529245	41.0735	0.882396	0.00472884	rs117000694	POTE ankyrin domain family member A [Source:HGNC Symbol;Acc:HGNC:33893]	NA
POTEC	18	14511736	14543599	70	rs11661440	rs1817974	31.7085	0.952381	0.0912276	rs9944797	POTE ankyrin domain family member C [Source:HGNC Symbol;Acc:HGNC:33894]
POTED	21	14982497	15013906	15	rs2821939	rs142473111	11.528	0.587131	0.0860579	rs8132044	POTE ankyrin domain family member D [Source:HGNC Symbol;Acc:HGNC:23822]
POTEE	2	131975923	132022416	29	rs10199265	rs6430717	18.0375	0.838234	0.0199571	rs71428560	POTE ankyrin domain family member E [Source:HGNC Symbol;Acc:HGNC:33895]	NA
POTEF	2	130831107	130886795	29	rs148195936	rs13005599	30.4177	0.373582	0.00492214	rs144613134	POTE ankyrin domain family member F [Source:HGNC Symbol;Acc:HGNC:33905]
POTEI	2	131220388	131266808	2	rs185797272	rs62161838	1.30038	0.522467	0.300432	rs185797272	POTE ankyrin domain family member I [Source:HGNC Symbol;Acc:HGNC:37093]
POTEJ	2	131369105	131415610	2	rs146125175	rs138976194	0.0545492	0.925609	0.83873	rs138976194	POTE ankyrin domain family member J [Source:HGNC Symbol;Acc:HGNC:37094]
POTEKP	2	132354346	132366974	44	rs12475421	rs62176643	31.8919	0.742611	0.0715762	rs111865883	NA
POU1F1	3	87308782	87325737	59	rs142668771	rs1908288	56.7627	0.461013	0.0161877	rs114828583	POU class 1 homeobox 1 [Source:HGNC Symbol;Acc:HGNC:9210]	Transcription factor involved in the specification of the lactotrope, somatotrope, and thyrotrope phenotypes in the developing anterior pituitary. Specifically binds to the consensus sequence 5'-TAAAT-3'. Activates growth hormone and prolactin genes (PubMed:22010633, PubMed:26612202).
POU2AF1	11	111222980	111250157	111	rs6589220	rs10789834	84.0914	0.680258	0.0298529	rs45548933	POU class 2 associating factor 1 [Source:HGNC Symbol;Acc:HGNC:9211]	Transcriptional coactivator that specifically associates with either OCT1 or OCT2. It boosts the OCT1 mediated promoter activity and to a lesser extent, that of OCT2. It has no intrinsic DNA-binding activity. It recognizes the POU domains of OCT1 and OCT2. It is essential for the response of B-cells to antigens and required for the formation of germinal centers.
POU2F1	1	167190065	167396582	196	rs6663682	rs61810484	178.508	0.605755	0.005307	rs72693681	POU class 2 homeobox 1 [Source:HGNC Symbol;Acc:HGNC:9212]	Transcription factor that binds to the octamer motif (5'-ATTTGCAT-3') and activates the promoters of the genes for some small nuclear RNAs (snRNA) and of genes such as those for histone H2B and immunoglobulins. Modulates transcription transactivation by NR3C1, AR and PGR (By similarity). In case of human herpes simplex virus (HSV) infection, POU2F1 forms a multiprotein-DNA complex with the viral transactivator protein VP16 and HCFC1 thereby enabling the transcription of the viral immediate early genes.
POU2F2	19	42590261	42636625	42	rs10407398	rs17750207	59.4352	0.124529	0.00642608	rs17750207	POU class 2 homeobox 2 [Source:HGNC Symbol;Acc:HGNC:9213]	Transcription factor that specifically binds to the octamer motif (5'-ATTTGCAT-3'). Regulates transcription in a number of tissues in addition to activating immunoglobulin gene expression. Modulates transcription transactivation by NR3C1, AR and PGR. Isoform 5 activates the U2 small nuclear RNA (snRNA) promoter.
POU2F3	11	120107348	120190653	159	rs574563	rs11217843	248.213	0.0563878	0.00285351	rs4938800	POU class 2 homeobox 3 [Source:HGNC Symbol;Acc:HGNC:19864]	Transcription factor that binds to the octamer motif (5'-ATTTGCAT-3'). Regulated the expression of a number of genes such as SPRR2A or placental lactogen.
POU3F1	1	38509522	38512450	74	rs61776719	rs1809328	83.5148	0.293573	0.00172928	rs61776719	POU class 3 homeobox 1 [Source:HGNC Symbol;Acc:HGNC:9214]	Transcription factor that binds to the octamer motif (5'-ATTTGCAT-3'). Thought to be involved in early embryogenesis and neurogenesis.
POU3F2	6	99282579	99286666	71	rs4839731	rs10484609	51.392	0.762279	0.0973577	rs9388756	POU class 3 homeobox 2 [Source:HGNC Symbol;Acc:HGNC:9215]	Transcription factor that plays a key role in neuronal differentiation (By similarity). Binds preferentially to the recognition sequence which consists of two distinct half-sites, ('GCAT') and ('TAAT'), separated by a non-conserved spacer region of 0, 2, or 3 nucleotides (By similarity). The combination of three transcription factors, ASCL1, POU3F2/BRN2 and MYT1L, is sufficient to reprogram fibroblasts and other somatic cells into induced neuronal (iN) cells in vitro. Acts downstream of ASCL1, accessing chromatin that has been opened by ASCL1, and promotes transcription of neuronal genes.
POU3F3	2	105471968	105473471	55	rs6720101	rs6758693	85.561	0.0857233	0.00556391	rs116599524	POU class 3 homeobox 3 [Source:HGNC Symbol;Acc:HGNC:9216]	Transcription factor that acts synergistically with SOX11 and SOX4. Plays a role in neuronal development. Is implicated in an enhancer activity at the embryonic met-mesencephalic junction; the enhancer element contains the octamer motif (5'-ATTTGCAT-3').
POU4F1	13	79173229	79177695	54	rs4242974	rs11840297	104.526	0.0168854	0.000605308	rs12873328	POU class 4 homeobox 1 [Source:HGNC Symbol;Acc:HGNC:9218]	Multifunctional transcription factor with different regions mediating its different effects. Acts by binding (via its C-terminal domain) to sequences related to the consensus octamer motif 5'-ATGCAAAT-3' in the regulatory regions of its target genes. Regulates the expression of specific genes involved in differentiation and survival within a subset of neuronal lineages. It has been shown that activation of some of these genes requires its N-terminal domain, maybe through a neuronal-specific cofactor. Ativates BCL2 expression and protects neuronal cells from apoptosis (via the N-terminal domain). Induces neuronal process outgrowth and the coordinate expression of genes encoding synaptic proteins. Exerts its major developmental effects in somatosensory neurons and in brainstem nuclei involved in motor control. Stimulates the binding affinity of the nuclear estrogene receptor ESR1 to DNA estrogen response element (ERE), and hence modulates ESR1-induced transcriptional activity. May positively regulate POU4F2 and POU4F3. Regulates dorsal root ganglion sensory neuron specification and axonal projection into the spinal cord. Plays a role in TNFSF11-mediated terminal osteoclast differentiation. Negatively regulates its own expression interacting directly with a highly conserved autoregulatory domain surrounding the transcription initiation site.|Isoform 2: Able to act as transcription factor, cannot regulate the expression of the same subset of genes than isoform 1. Does not have antiapoptotic effect on neuronal cells.
POU4F2	4	147560044	147563623	62	rs13115523	rs55757320	115.705	0.0314672	0.00161931	rs13138020	POU class 4 homeobox 2 [Source:HGNC Symbol;Acc:HGNC:9219]	DNA-binding transcriptional regulator and coregulator that recognizes and binds to the consensus octamer binding site 5'-AT[A/T]A[T/A]T[A/T]A-3' in promoter of target genes (PubMed:19266028, PubMed:23805044). Plays a fundamental role in the gene regulatory network essential for retinal ganglion cell (RGC) differentiation. Cooperates with the transcription factor ISL1 to achieve RGC fate specification in the developing retina. Plays also a role in RGC axon formation and guidance by regulating gene expression of specific target genes. Plays a role in TNFSF11-mediated terminal osteoclast differentiation. Binds chromatin at promoter region of target genes.|Isoform 1: Acts either as a transcriptional activator or repressor (PubMed:19266028, PubMed:23805044). Negatively regulates transcriptional activity of homeobox domain transcriptional factors DLX1 and DLX2, and hence prevents DLX1- and DLX2-mediated ability to promote amacrine cells specification. Involved in the positive regulation of the transcriptional factor PAX6 expression through its binding to the neuroretina-specific enhancer in neuroretina cells. Mediates positive transcriptional regulation of heat shock protein HSPB1 expression in cardiac myocytes. Positively regulates POU4F1 expression by interacting directly with a highly conserved autoregulatory domain surrounding the transcription initiation site of the POU4F1 gene promoter. Plays a role in the regulation of breast cancer cell growth by promoting transcription activation as well as repression of specific target genes. Involved in tumor breast progression and invasion (By similarity). Stimulates the promoter activity of the GTP-binding protein RIT2 gene containing the octamer binding site in retinal ganglion cells (PubMed:23805044). Plays also a role either as a transcriptional coactivator or corepressor. Transcriptional coactivator cooperating with transcription factors ISL1 and ISL2 to potentiate transcriptional activation of retinal ganglion cell (RGC) target genes. Antagonizes the transcriptional stimulatory activity of POU4F1 by preventing its binding to the octamer motif. Binds to the octamer binding site to form a ternary complex with ISL1 in promoter of target genes.|Isoform 2: Acts either as a transcriptional activator or repressor (PubMed:23805044). Stimulates the promoter activity of the neuronal nicotinic acetylcholine receptor alpha CHRNA2. Negatively regulates the apoptosis regulator BAX promoter activity. Inhibits promoter activity of the neuronal intermediate filament protein alpha-internexin INA gene. Plays a role in the regulation of breast cancer cell growth by promoting transcription activation as well as repression of specific target genes. Involved in tumor breast progression and invasion (By similarity). Inhibits the promoter activity of the GTP-binding protein RIT2 gene containing the octamer binding site in retinal ganglion cells (PubMed:23805044). Plays also a role either as transcriptional coactivator or corepressor. Transcriptional coactivator cooperating with transcription factors TP53 to potentiate transcriptional activation of BAX promoter activity, and hence increases neuronal cell apoptosis. Antagonizes the transcriptional stimulatory activity of POU4F1 by preventing its binding to the octamer motif. Acts also as a transcriptional coactivator via its interaction with the transcription factor ESR1.
POU4F3	5	145718586	145720083	59	rs17687490	rs13176282	70.6614	0.222931	0.00523794	rs62372792	POU class 4 homeobox 3 [Source:HGNC Symbol;Acc:HGNC:9220]	Acts as a transcriptional activator. Acts by binding to sequences related to the consensus octamer motif 5'-ATGCAAAT-3' in the regulatory regions of its target genes. Involved in the auditory system development, required for terminal differentiation of hair cells in the inner ear.
POU5F1	6	31132113	31138470	194	rs3130978	rs28744266	369.995	0.0270816	7.43E-05	rs3130556	POU class 5 homeobox 1 [Source:HGNC Symbol;Acc:HGNC:9221]	NA
POU5F1B	8	128427856	128429441	135	rs9693143	rs57988930	170.052	0.164956	0.00780515	rs13251194	POU class 5 homeobox 1B [Source:HGNC Symbol;Acc:HGNC:9223]	Shows weak transcriptional activator activity.
POU5F1P4	1	155402970	155404053	34	rs116043455	rs80213580	39.2725	0.271186	0.00686266	rs141783811	NA
POU5F2	5	93076014	93077309	35	rs114995778	rs17372615	25.1141	0.800882	0.0495588	rs115302668	POU domain class 5, transcription factor 2 [Source:HGNC Symbol;Acc:HGNC:26367]	Transcription factor that binds preferentially to the octamer motif (5'-ATGTTAAT-3'). May exert a regulatory function in meiotic events that are required for terminal differentiation of male germ cell.
POU6F1	12	51580718	51611477	93	rs6580792	rs115577237	79.1297	0.61129	0.0246076	rs115577237	POU class 6 homeobox 1 [Source:HGNC Symbol;Acc:HGNC:9224]	Transcription factor that binds preferentially to a variant of the octamer motif (5'-ATGATAAT-3').
POU6F2	7	39017608	39504390	391	rs117583402	rs11772773	641.386	0.0198187	0.000353493	rs62443625	POU class 6 homeobox 2 [Source:HGNC Symbol;Acc:HGNC:21694]	Probable transcription factor likely to be involved in early steps in the differentiation of amacrine and ganglion cells. Recognizes and binds to the DNA sequence 5'-ATGCAAAT-3'. Isoform 1 does not bind DNA.
POU6F2-AS1	7	39444197	39445945	58	rs6953747	rs2237372	101.312	0.0573328	0.00413888	rs73125530	POU6F2 antisense RNA 1 [Source:HGNC Symbol;Acc:HGNC:40979]	NA
PP12613	4	122685739	122687963	71	rs4833230	rs3217780	56.6768	0.669774	0.0513579	rs78130269	NA
PP14571	2	241388835	241396117	138	rs1343701	rs147472079	188.452	0.133461	0.00542553	rs9973786	NA
PP2D1	3	20021452	20053765	108	rs2929353	rs78622065	322.606	0.000273852	1.82E-05	rs62243065	protein phosphatase 2C like domain containing 1 [Source:HGNC Symbol;Acc:HGNC:28406]
PP7080	5	470624	473080	174	rs11741946	rs55769600	500.43	0.0013771	2.67E-06	rs1058337	uncharacterized LOC25845 [Source:NCBI gene;Acc:25845]	NA
PPA1	10	71962585	71993190	103	rs4746023	rs6480449	175.45	0.0507665	0.00237317	rs10762356	pyrophosphatase (inorganic) 1 [Source:HGNC Symbol;Acc:HGNC:9226]
PPA2	4	106290233	106395227	102	rs2647231	rs114721133	66.0591	0.853843	0.00726001	rs115603836	pyrophosphatase (inorganic) 2 [Source:HGNC Symbol;Acc:HGNC:28883]	Hydrolyzes inorganic pyrophosphate (PubMed:27523597). This activity is essential for correct regulation of mitochondrial membrane potential, and mitochondrial organization and function (PubMed:27523598).
PPAN	19	10216898	10221975	93	rs55668491	rs142630834	108.491	0.245509	0.00652499	rs117405797	peter pan homolog (Drosophila) [Source:HGNC Symbol;Acc:HGNC:9227]	May have a role in cell growth.
PPAN-P2RY11	19	10216898	10226064	98	rs55668491	rs146278326	114.161	0.245145	0.00652499	rs117405797	PPAN-P2RY11 readthrough [Source:HGNC Symbol;Acc:HGNC:33526]	NA
PPAP2A	5	54720669	54830906	75	rs6885563	rs72756125	57.849	0.707102	0.000929748	rs79112745	NA
PPAP2B	1	56960418	57045257	142	rs2896948	rs7551675	145.819	0.391081	0.0205324	rs11206879	NA
PPAP2C	19	281039	291435	113	rs9749321	rs12462670	79.0229	0.814521	0.00287174	rs35953308	NA
PPAPDC1A	10	122216465	122349367	273	rs58297622	rs7087588	267.857	0.477663	0.00686243	rs7075707	NA
PPAPDC1B	8	38120649	38126738	36	rs147359882	rs2234558	75.095	0.0059394	0.000127762	rs7845911	NA
PPAPDC2	9	4662293	4665272	102	rs7860536	rs13292541	74.7671	0.796688	0.00183797	rs57032514	NA
PPAPDC3	9	134165080	134184649	137	rs11244333	rs11243370	185.058	0.10738	0.00334866	rs2483471	NA
PPARA	22	46546498	46639653	169	rs6009080	rs9615938	122.009	0.856233	0.0145477	rs7288994	peroxisome proliferator activated receptor alpha [Source:HGNC Symbol;Acc:HGNC:9232]	Ligand-activated transcription factor. Key regulator of lipid metabolism. Activated by the endogenous ligand 1-palmitoyl-2-oleoyl-sn-glycerol-3-phosphocholine (16:0/18:1-GPC). Activated by oleylethanolamide, a naturally occurring lipid that regulates satiety. Receptor for peroxisome proliferators such as hypolipidemic drugs and fatty acids. Regulates the peroxisomal beta-oxidation pathway of fatty acids. Functions as transcription activator for the ACOX1 and P450 genes. Transactivation activity requires heterodimerization with RXRA and is antagonized by NR2C2. May be required for the propagation of clock information to metabolic pathways regulated by PER2.
PPARD	6	35310334	35395968	144	rs1557567	rs1016146	247.373	0.051053	0.00452748	rs2395617	peroxisome proliferator activated receptor delta [Source:HGNC Symbol;Acc:HGNC:9235]	Ligand-activated transcription factor. Receptor that binds peroxisome proliferators such as hypolipidemic drugs and fatty acids. Has a preference for poly-unsaturated fatty acids, such as gamma-linoleic acid and eicosapentanoic acid. Once activated by a ligand, the receptor binds to promoter elements of target genes. Regulates the peroxisomal beta-oxidation pathway of fatty acids. Functions as transcription activator for the acyl-CoA oxidase gene. Decreases expression of NPC1L1 once activated by a ligand.
PPARG	3	12329348	12475855	188	rs114207624	rs3806663	490.888	0.000381662	5.79E-06	rs6798713	peroxisome proliferator activated receptor gamma [Source:HGNC Symbol;Acc:HGNC:9236]	Nuclear receptor that binds peroxisome proliferators such as hypolipidemic drugs and fatty acids. Once activated by a ligand, the nuclear receptor binds to DNA specific PPAR response elements (PPRE) and modulates the transcription of its target genes, such as acyl-CoA oxidase. It therefore controls the peroxisomal beta-oxidation pathway of fatty acids. Key regulator of adipocyte differentiation and glucose homeostasis. ARF6 acts as a key regulator of the tissue-specific adipocyte P2 (aP2) enhancer. Acts as a critical regulator of gut homeostasis by suppressing NF-kappa-B-mediated proinflammatory responses. Plays a role in the regulation of cardiovascular circadian rhythms by regulating the transcription of ARNTL/BMAL1 in the blood vessels.|(Microbial infection) Upon treatment with M.tuberculosis or its lipoprotein LpqH, phosphorylation of MAPK p38 and IL-6 production are modulated, probably via this protein.
PPARGC1A	4	23793643	23891700	245	rs73260456	rs56100315	364.919	0.039243	0.000586999	rs16874121	PPARG coactivator 1 alpha [Source:HGNC Symbol;Acc:HGNC:9237]	Transcriptional coactivator for steroid receptors and nuclear receptors. Greatly increases the transcriptional activity of PPARG and thyroid hormone receptor on the uncoupling protein promoter. Can regulate key mitochondrial genes that contribute to the program of adaptive thermogenesis. Plays an essential role in metabolic reprogramming in response to dietary availability through coordination of the expression of a wide array of genes involved in glucose and fatty acid metabolism. Induces the expression of PERM1 in the skeletal muscle in an ESRRA-dependent manner. Also involved in the integration of the circadian rhythms and energy metabolism. Required for oscillatory expression of clock genes, such as ARNTL/BMAL1 and NR1D1, through the coactivation of RORA and RORC, and metabolic genes, such as PDK4 and PEPCK.
PPARGC1B	5	149109814	149234585	196	rs6871061	rs114277270	135.88	0.872675	0.0256564	rs149031574	PPARG coactivator 1 beta [Source:HGNC Symbol;Acc:HGNC:30022]	Plays a role of stimulator of transcription factors and nuclear receptors activities. Activates transcriptional activity of estrogen receptor alpha, nuclear respiratory factor 1 (NRF1) and glucocorticoid receptor in the presence of glucocorticoids. May play a role in constitutive non-adrenergic-mediated mitochondrial biogenesis as suggested by increased basal oxygen consumption and mitochondrial number when overexpressed. May be involved in fat oxidation and non-oxidative glucose metabolism and in the regulation of energy expenditure. Induces the expression of PERM1 in the skeletal muscle in an ESRRA-dependent manner.
PPAT	4	57259528	57301802	53	rs12498340	rs11934636	33.5052	0.836144	0.0554522	rs75027589	phosphoribosyl pyrophosphate amidotransferase [Source:HGNC Symbol;Acc:HGNC:9238]
PPBP	4	74852155	74853907	56	rs116254820	rs141122364	31.3644	0.923907	0.0306046	rs74829304	pro-platelet basic protein [Source:HGNC Symbol;Acc:HGNC:9240]	LA-PF4 stimulates DNA synthesis, mitosis, glycolysis, intracellular cAMP accumulation, prostaglandin E2 secretion, and synthesis of hyaluronic acid and sulfated glycosaminoglycan. It also stimulates the formation and secretion of plasminogen activator by human synovial cells. NAP-2 is a ligand for CXCR1 and CXCR2, and NAP-2, NAP-2(73), NAP-2(74), NAP-2(1-66), and most potent NAP-2(1-63) are chemoattractants and activators for neutrophils. TC-1 and TC-2 are antibacterial proteins, in vitro released from activated platelet alpha-granules. CTAP-III(1-81) is more potent than CTAP-III desensitize chemokine-induced neutrophil activation.
PPBPP2	4	74919754	74921116	43	rs16850360	rs141471012	22.7005	0.948106	0.0403958	rs75761808	NA
PPCDC	15	75315926	75343067	59	rs12908078	rs11072522	79.7857	0.166642	0.0343071	rs75985113	phosphopantothenoylcysteine decarboxylase [Source:HGNC Symbol;Acc:HGNC:28107]	Necessary for the biosynthesis of coenzyme A. Catalyzes the decarboxylation of 4-phosphopantothenoylcysteine to form 4'-phosphopantotheine.
PPCS	1	42922011	42939049	45	rs56784291	rs12568124	21.8808	0.960514	0.113248	rs150375090	phosphopantothenoylcysteine synthetase [Source:HGNC Symbol;Acc:HGNC:25686]	Catalyzes the first step in the biosynthesis of coenzyme A from vitamin B5, where cysteine is conjugated to 4'-phosphopantothenate to form 4-phosphopantothenoylcysteine.
PPDPF	20	62152132	62153524	176	rs2001453	rs3746346	152.408	0.634928	0.00770598	rs35183165	pancreatic progenitor cell differentiation and proliferation factor [Source:HGNC Symbol;Acc:HGNC:16142]	Probable regulator of exocrine pancreas development.
PPEF2	4	76781025	76823681	94	rs2047989	rs3796483	52.5189	0.949358	0.0517225	rs7666272	protein phosphatase with EF-hand domain 2 [Source:HGNC Symbol;Acc:HGNC:9244]	May play a role in phototransduction. May dephosphorylate photoactivated rhodopsin. May function as a calcium sensing regulator of ionic currents, energy production or synaptic transmission.
PPFIA1	11	70116805	70230607	91	rs10793041	rs117625326	150.24	0.0311296	0.0103685	rs12287098	PTPRF interacting protein alpha 1 [Source:HGNC Symbol;Acc:HGNC:9245]	May regulate the disassembly of focal adhesions. May localize receptor-like tyrosine phosphatases type 2A at specific sites on the plasma membrane, possibly regulating their interaction with the extracellular environment and their association with substrates.
PPFIA2	12	81651753	82153109	299	rs1921035	rs61935600	601.981	0.00250158	0.000812298	rs17008590	PTPRF interacting protein alpha 2 [Source:HGNC Symbol;Acc:HGNC:9246]	Alters PTPRF cellular localization and induces PTPRF clustering. May regulate the disassembly of focal adhesions. May localize receptor-like tyrosine phosphatases type 2A at specific sites on the plasma membrane, possibly regulating their interaction with the extracellular environment and their association with substrates.
PPFIA3	19	49622645	49654287	129	rs3810185	rs10403114	160.228	0.186078	0.0178276	rs3745298	PTPRF interacting protein alpha 3 [Source:HGNC Symbol;Acc:HGNC:9247]	May regulate the disassembly of focal adhesions. May localize receptor-like tyrosine phosphatases type 2A at specific sites on the plasma membrane, possibly regulating their interaction with the extracellular environment and their association with substrates.
PPFIA4	1	203020310	203047864	115	rs72754722	rs56013064	167.637	0.0731048	0.000934235	rs80041427	PTPRF interacting protein alpha 4 [Source:HGNC Symbol;Acc:HGNC:9248]	May regulate the disassembly of focal adhesions. May localize receptor-like tyrosine phosphatases type 2A at specific sites on the plasma membrane, possibly regulating their interaction with the extracellular environment and their association with substrates.
PPFIBP1	12	27677044	27848497	251	rs374484	rs35622515	252.566	0.432774	0.000603625	rs306650	PPFIA binding protein 1 [Source:HGNC Symbol;Acc:HGNC:9249]	May regulate the disassembly of focal adhesions. Did not bind receptor-like tyrosine phosphatases type 2A.
PPFIBP2	11	7534995	7674996	339	rs75719304	rs10839850	299.892	0.652057	0.00629619	rs12788646	PPFIA binding protein 2 [Source:HGNC Symbol;Acc:HGNC:9250]	May regulate the disassembly of focal adhesions. Did not bind receptor-like tyrosine phosphatases type 2A.
PPHLN1	12	42719946	42842422	110	rs10748329	rs56315383	167.914	0.0525209	0.000266833	rs117360030	periphilin 1 [Source:HGNC Symbol;Acc:HGNC:19369]	Component of the HUSH complex, a multiprotein complex that mediates epigenetic repression. The HUSH complex is recruited to genomic loci rich in H3K9me3 and is probably required to maintain transcriptional silencing by promoting recruitment of SETDB1, a histone methyltransferase that mediates further deposition of H3K9me3. In the HUSH complex, contributes to the maintenance of the complex at chromatin (PubMed:26022416). Acts as a transcriptional corepressor and regulates the cell cycle, probably via the HUSH complex (PubMed:15474462, PubMed:17963697). May be involved in epithelial differentiation by contributing to epidermal integrity and barrier formation.
PPIA	7	44836240	44842716	63	rs72595353	rs12702097	182.06	0.00126016	0.000786586	rs6960527	peptidylprolyl isomerase A [Source:HGNC Symbol;Acc:HGNC:9253]	PPIases accelerate the folding of proteins. It catalyzes the cis-trans isomerization of proline imidic peptide bonds in oligopeptides.
PPIAP30	10	15196720	15197346	132	rs58339779	rs10466315	143.934	0.324826	0.00734233	rs4428966	NA
PPIB	15	64448013	64455354	40	rs3887731	rs79817056	53.8085	0.156088	0.0138801	rs74928945	peptidylprolyl isomerase B [Source:HGNC Symbol;Acc:HGNC:9255]	PPIases accelerate the folding of proteins. It catalyzes the cis-trans isomerization of proline imidic peptide bonds in oligopeptides.
PPIC	5	122359077	122372425	100	rs140917580	rs2302991	104.114	0.368661	0.0211621	rs1871180	peptidylprolyl isomerase C [Source:HGNC Symbol;Acc:HGNC:9256]	PPIases accelerate the folding of proteins. It catalyzes the cis-trans isomerization of proline imidic peptide bonds in oligopeptides.
PPID	4	159630278	159644552	39	rs72693387	rs35131731	84.9548	0.00856764	9.54E-06	rs35131731	peptidylprolyl isomerase D [Source:HGNC Symbol;Acc:HGNC:9257]	PPIases accelerate the folding of proteins. It catalyzes the cis-trans isomerization of proline imidic peptide bonds in oligopeptides. Proposed to act as a co-chaperone in HSP90 complexes such as in unligated steroid receptors heterocomplexes. Different co-chaperones seem to compete for association with HSP90 thus establishing distinct HSP90-co-chaperone-receptor complexes with the potential to exert tissue-specific receptor activity control. May have a preference for estrogen receptor complexes and is not found in glucocorticoid receptor complexes. May be involved in cytoplasmic dynein-dependent movement of the receptor from the cytoplasm to the nucleus. May regulate MYB by inhibiting its DNA-binding activity. Involved in regulation of AHR signaling by promoting the formation of the AHR:ARNT dimer; the function is independent of HSP90 but requires the chaperone activity. Involved in regulation of UV radiation-induced apoptosis. Promotes cell viability in anaplastic lymphoma kinase-positive anaplastic large-cell lymphoma (ALK+ ALCL) cell lines. May be involved in hepatitis C virus (HCV) replication and release.
PPIE	1	40204516	40229586	114	rs41536844	rs151037793	110.25	0.483192	0.00692455	rs114826687	peptidylprolyl isomerase E [Source:HGNC Symbol;Acc:HGNC:9258]	PPIases accelerate the folding of proteins. It catalyzes the cis-trans isomerization of proline imidic peptide bonds in oligopeptides. Combines RNA-binding and PPIase activities. May be involved in muscle- and brain-specific processes. May be involved in pre-mRNA splicing.
PPIEL	1	39987951	40025370	89	rs61779308	rs11206430	710.594	1.23E-08	3.38E-09	rs12402990	NA
PPIF	10	81107219	81115089	131	rs4980060	rs11591223	150.385	0.258217	0.0163417	rs7080954	peptidylprolyl isomerase F [Source:HGNC Symbol;Acc:HGNC:9259]	PPIases accelerate the folding of proteins. It catalyzes the cis-trans isomerization of proline imidic peptide bonds in oligopeptides. Involved in regulation of the mitochondrial permeability transition pore (mPTP). It is proposed that its association with the mPTP is masking a binding site for inhibiting inorganic phosphate (Pi) and promotes the open probability of the mPTP leading to apoptosis or necrosis; the requirement of the PPIase activity for this function is debated. In cooperation with mitochondrial TP53 is involved in activating oxidative stress-induced necrosis. Involved in modulation of mitochondrial membrane F(1)F(0) ATP synthase activity and regulation of mitochondrial matrix adenine nucleotide levels. Has anti-apoptotic activity independently of mPTP and in cooperation with BCL2 inhibits cytochrome c-dependent apoptosis.
PPIG	2	170440849	170494254	66	rs112098101	rs13028137	54.1371	0.616903	0.0554643	rs115248766	peptidylprolyl isomerase G [Source:HGNC Symbol;Acc:HGNC:14650]	PPIases accelerate the folding of proteins. It catalyzes the cis-trans isomerization of proline imidic peptide bonds in oligopeptides. May be implicated in the folding, transport, and assembly of proteins. May play an important role in the regulation of pre-mRNA splicing.
PPIH	1	43124047	43142429	60	rs78879760	rs143757916	44.6093	0.703787	0.0110532	rs114044599	peptidylprolyl isomerase H [Source:HGNC Symbol;Acc:HGNC:14651]	PPIases accelerate the folding of proteins. It catalyzes the cis-trans isomerization of proline imidic peptide bonds in oligopeptides. Participates in pre-mRNA splicing. May play a role in the assembly of the U4/U5/U6 tri-snRNP complex, one of the building blocks of the spliceosome. May act as a chaperone.
PPIL1	6	36822605	36842800	102	rs74637592	rs3074	74.9927	0.725224	0.0311272	rs9349015	peptidylprolyl isomerase like 1 [Source:HGNC Symbol;Acc:HGNC:9260]	PPIases accelerate the folding of proteins. It catalyzes the cis-trans isomerization of proline imidic peptide bonds in oligopeptides. May be involved in pre-mRNA splicing.
PPIL2	22	22020272	22052202	118	rs738128	rs62235126	176.522	0.093718	0.00266644	rs372150	peptidylprolyl isomerase like 2 [Source:HGNC Symbol;Acc:HGNC:9261]	May catalyze the cis-trans isomerization of proline imidic peptide bonds in oligopeptides thereby assisting the folding of proteins (By similarity). May also function as a chaperone, playing a role in transport to the cell membrane of BSG for instance (PubMed:15946952). May also have a protein ubiquitin ligase activity acting as an E3 ubiquitin protein ligase or as an ubiquitin-ubiquitin ligase promoting elongation of ubiquitin chains on substrates. By mediating 'Lys-48'-linked polyubiquitination of proteins could target them for proteasomal degradation (PubMed:11435423).
PPIL3	2	201735678	201753849	64	rs3815501	rs10185727	91.0706	0.117333	0.00232894	rs72927098	peptidylprolyl isomerase like 3 [Source:HGNC Symbol;Acc:HGNC:9262]	PPIases accelerate the folding of proteins. It catalyzes the cis-trans isomerization of proline imidic peptide bonds in oligopeptides. May be involved in pre-mRNA splicing.
PPIL4	6	149825630	149867238	59	rs2789498	rs3777949	52.2024	0.559958	0.00714505	rs9322188	peptidylprolyl isomerase like 4 [Source:HGNC Symbol;Acc:HGNC:15702]	PPIases accelerate the folding of proteins. It catalyzes the cis-trans isomerization of proline imidic peptide bonds in oligopeptides.
PPIL6	6	109711417	109762374	56	rs1146240	rs6920712	141.379	0.00541957	0.000570937	rs1998811	peptidylprolyl isomerase like 6 [Source:HGNC Symbol;Acc:HGNC:21557]	PPIases accelerate the folding of proteins. It catalyzes the cis-trans isomerization of proline imidic peptide bonds in oligopeptides.
PPIP5K1	15	43825659	43882451	29	rs689754	rs35740631	100.879	0.000583501	3.79E-05	rs2927071	diphosphoinositol pentakisphosphate kinase 1 [Source:HGNC Symbol;Acc:HGNC:29023]	Bifunctional inositol kinase that acts in concert with the IP6K kinases IP6K1, IP6K2 and IP6K3 to synthesize the diphosphate group-containing inositol pyrophosphates diphosphoinositol pentakisphosphate, PP-InsP5, and bis-diphosphoinositol tetrakisphosphate, (PP)2-InsP4. PP-InsP5 and (PP)2-InsP4, also respectively called InsP7 and InsP8, regulate a variety of cellular processes, including apoptosis, vesicle trafficking, cytoskeletal dynamics, exocytosis, insulin signaling and neutrophil activation. Phosphorylates inositol hexakisphosphate (InsP6) at positions 1 or 3 to produce PP-InsP5 which is in turn phosphorylated by IP6Ks to produce (PP)2-InsP4. Alternatively, phosphorylates at position 1 or 3 PP-InsP5, produced by IP6Ks from InsP6, to produce (PP)2-InsP4. Activated when cells are exposed to hyperosmotic stress.
PPIP5K2	5	102455957	102539224	57	rs158252	rs7721290	86.1099	0.06558	4.08E-06	rs36046591	diphosphoinositol pentakisphosphate kinase 2 [Source:HGNC Symbol;Acc:HGNC:29035]	Bifunctional inositol kinase that acts in concert with the IP6K kinases IP6K1, IP6K2 and IP6K3 to synthesize the diphosphate group-containing inositol pyrophosphates diphosphoinositol pentakisphosphate, PP-InsP5, and bis-diphosphoinositol tetrakisphosphate, (PP)2-InsP4. PP-InsP5 and (PP)2-InsP4, also respectively called InsP7 and InsP8, regulate a variety of cellular processes, including apoptosis, vesicle trafficking, cytoskeletal dynamics, exocytosis, insulin signaling and neutrophil activation. Phosphorylates inositol hexakisphosphate (InsP6) at positions 1 or 3 to produce PP-InsP5 which is in turn phosphorylated by IP6Ks to produce (PP)2-InsP4. Alternatively, phosphorylates at position 1 or 3 PP-InsP5, produced by IP6Ks from InsP6, to produce (PP)2-InsP4.
PPL	16	4932507	4987136	234	rs78726117	rs2908687	290.472	0.179201	0.000300465	rs35103368	periplakin [Source:HGNC Symbol;Acc:HGNC:9273]	Component of the cornified envelope of keratinocytes. May link the cornified envelope to desmosomes and intermediate filaments. May act as a localization signal in PKB/AKT-mediated signaling.
PPM1A	14	60712469	60765805	72	rs17097165	rs149908725	117.875	0.0553408	0.00111531	rs7155209	protein phosphatase, Mg2+/Mn2+ dependent 1A [Source:HGNC Symbol;Acc:HGNC:9275]	Enzyme with a broad specificity. Negatively regulates TGF-beta signaling through dephosphorylating SMAD2 and SMAD3, resulting in their dissociation from SMAD4, nuclear export of the SMADs and termination of the TGF-beta-mediated signaling. Dephosphorylates PRKAA1 and PRKAA2. Plays an important role in the termination of TNF-alpha-mediated NF-kappa-B activation through dephosphorylating and inactivating IKBKB/IKKB.
PPM1B	2	44395999	44461742	110	rs115556223	rs10427177	79.5535	0.789804	0.00409435	rs113625640	protein phosphatase, Mg2+/Mn2+ dependent 1B [Source:HGNC Symbol;Acc:HGNC:9276]	Enzyme with a broad specificity. Dephosphorylates CDK2 and CDK6 in vitro. Dephosphorylates PRKAA1 and PRKAA2. Inhibits TBK1-mediated antiviral signaling by dephosphorylating it at 'Ser-172'. Plays an important role in the termination of TNF-alpha-mediated NF-kappa-B activation through dephosphorylating and inactivating IKBKB/IKKB.
PPM1D	17	58677543	58743640	41	rs111775326	rs79538876	75.7889	0.00861726	0.000217216	rs75965812	protein phosphatase, Mg2+/Mn2+ dependent 1D [Source:HGNC Symbol;Acc:HGNC:9277]	Required for the relief of p53-dependent checkpoint mediated cell cycle arrest. Binds to and dephosphorylates 'Ser-15' of TP53 and 'Ser-345' of CHEK1 which contributes to the functional inactivation of these proteins. Mediates MAPK14 dephosphorylation and inactivation (PubMed:21283629).
PPM1E	17	56833229	57062540	65	rs2567901	rs1967414	67.7706	0.385472	0.0107326	rs72826388	protein phosphatase, Mg2+/Mn2+ dependent 1E [Source:HGNC Symbol;Acc:HGNC:19322]	Protein phosphatase that inactivates multifunctional CaM kinases such as CAMK4 and CAMK2 (By similarity). Dephosphorylates and inactivates PAK. May play a role in the inhibition of actin fiber stress breakdown and in morphological changes driven by TNK2/CDC42. Dephosphorylates PRKAA2.
PPM1F	22	22273791	22307250	92	rs55762115	rs145197834	143.37	0.0767148	0.00410472	rs138424752	protein phosphatase, Mg2+/Mn2+ dependent 1F [Source:HGNC Symbol;Acc:HGNC:19388]	Dephosphorylates and concomitantly deactivates CaM-kinase II activated upon autophosphorylation, and CaM-kinases IV and I activated upon phosphorylation by CaM-kinase kinase. Promotes apoptosis.
PPM1G	2	27604065	27632550	47	rs192381441	rs61747073	44.4765	0.480906	0.016815	rs114439706	protein phosphatase, Mg2+/Mn2+ dependent 1G [Source:HGNC Symbol;Acc:HGNC:9278]
PPM1H	12	63037762	63328665	428	rs10161549	rs77344133	381.462	0.694571	0.000394337	rs12371487	protein phosphatase, Mg2+/Mn2+ dependent 1H [Source:HGNC Symbol;Acc:HGNC:18583]	Dephosphorylates CDKN1B at 'Thr-187', thus removing a signal for proteasomal degradation.
PPM1J	1	113252615	113257950	73	rs144774551	rs184305120	80.3859	0.321981	0.010194	rs77724279	protein phosphatase, Mg2+/Mn2+ dependent 1J [Source:HGNC Symbol;Acc:HGNC:20785]
PPM1K	4	89178760	89205983	110	rs11723264	rs2010218	89.3858	0.699139	0.0407861	rs116251394	protein phosphatase, Mg2+/Mn2+ dependent 1K [Source:HGNC Symbol;Acc:HGNC:25415]	Regulates the mitochondrial permeability transition pore and is essential for cellular survival and development.
PPM1L	3	160473995	160788817	142	rs1378661	rs9990242	65.9524	0.993107	0.0176473	rs35894668	protein phosphatase, Mg2+/Mn2+ dependent 1L [Source:HGNC Symbol;Acc:HGNC:16381]	Acts as a suppressor of the SAPK signaling pathways by associating with and dephosphorylating MAP3K7/TAK1 and MAP3K5, and by attenuating the association between MAP3K7/TAK1 and MAP2K4 or MAP2K6.
PPM1M	3	52279808	52284615	40	rs104902	rs17052053	62.5658	0.0877709	0.00789802	rs115585422	protein phosphatase, Mg2+/Mn2+ dependent 1M [Source:HGNC Symbol;Acc:HGNC:26506]
PPM1N	19	46001730	46005764	102	rs7245625	rs75401979	85.576	0.608363	0.00594594	rs74552571	protein phosphatase, Mg2+/Mn2+ dependent 1N (putative) [Source:HGNC Symbol;Acc:HGNC:26845]
PPME1	11	73882107	73965748	70	rs60647229	rs75721221	69.1379	0.443547	0.00315801	rs142746425	protein phosphatase methylesterase 1 [Source:HGNC Symbol;Acc:HGNC:30178]	Demethylates proteins that have been reversibly carboxymethylated. Demethylates PPP2CB (in vitro) and PPP2CA. Binding to PPP2CA displaces the manganese ion and inactivates the enzyme.
PPOX	1	161136180	161141010	55	rs76502631	rs4348741	51.1447	0.49562	0.0314129	rs4233366	protoporphyrinogen oxidase [Source:HGNC Symbol;Acc:HGNC:9280]	Catalyzes the 6-electron oxidation of protoporphyrinogen-IX to form protoporphyrin-IX.
PPP1CA	11	67165651	67169376	43	rs2514257	rs72932799	57.7881	0.145703	0.00504102	rs17884201	protein phosphatase 1 catalytic subunit alpha [Source:HGNC Symbol;Acc:HGNC:9281]	Protein phosphatase that associates with over 200 regulatory proteins to form highly specific holoenzymes which dephosphorylate hundreds of biological targets. Protein phosphatase 1 (PP1) is essential for cell division, and participates in the regulation of glycogen metabolism, muscle contractility and protein synthesis. Involved in regulation of ionic conductances and long-term synaptic plasticity. May play an important role in dephosphorylating substrates such as the postsynaptic density-associated Ca(2+)/calmodulin dependent protein kinase II. Component of the PTW/PP1 phosphatase complex, which plays a role in the control of chromatin structure and cell cycle progression during the transition from mitosis into interphase. Regulates NEK2 function in terms of kinase activity and centrosome number and splitting, both in the presence and absence of radiation-induced DNA damage. Regulator of neural tube and optic fissure closure, and enteric neural crest cell (ENCCs) migration during development. In balance with CSNK1D and CSNK1E, determines the circadian period length, through the regulation of the speed and rhythmicity of PER1 and PER2 phosphorylation. May dephosphorylate CSNK1D and CSNK1E. Dephosphorylates the 'Ser-418' residue of FOXP3 in regulatory T-cells (Treg) from patients with rheumatoid arthritis, thereby inactivating FOXP3 and rendering Treg cells functionally defective (PubMed:23396208). Dephosphorylates CENPA (PubMed:25556658). Dephosphorylates the 'Ser-139' residue of ATG16L1 causing dissociation of ATG12-ATG5-ATG16L1 complex, thereby inhibiting autophagy (PubMed:26083323).
PPP1CB	2	28974613	29025806	56	rs11683296	rs11690571	61.2068	0.304307	0.0104252	rs147684450	protein phosphatase 1 catalytic subunit beta [Source:HGNC Symbol;Acc:HGNC:9282]	Protein phosphatase that associates with over 200 regulatory proteins to form highly specific holoenzymes which dephosphorylate hundreds of biological targets. Protein phosphatase (PP1) is essential for cell division, it participates in the regulation of glycogen metabolism, muscle contractility and protein synthesis. Involved in regulation of ionic conductances and long-term synaptic plasticity. Component of the PTW/PP1 phosphatase complex, which plays a role in the control of chromatin structure and cell cycle progression during the transition from mitosis into interphase. In balance with CSNK1D and CSNK1E, determines the circadian period length, through the regulation of the speed and rhythmicity of PER1 and PER2 phosphorylation. May dephosphorylate CSNK1D and CSNK1E. Dephosphorylates the 'Ser-418' residue of FOXP3 in regulatory T-cells (Treg) from patients with rheumatoid arthritis, thereby inactivating FOXP3 and rendering Treg cells functionally defective (PubMed:23396208).
PPP1CC	12	111157612	111180783	39	rs57320627	rs60184376	49.4012	0.204444	0.0323853	rs117378614	protein phosphatase 1 catalytic subunit gamma [Source:HGNC Symbol;Acc:HGNC:9283]	Protein phosphatase that associates with over 200 regulatory proteins to form highly specific holoenzymes which dephosphorylate hundreds of biological targets. Protein phosphatase 1 (PP1) is essential for cell division, and participates in the regulation of glycogen metabolism, muscle contractility and protein synthesis. Dephosphorylates RPS6KB1. Involved in regulation of ionic conductances and long-term synaptic plasticity. May play an important role in dephosphorylating substrates such as the postsynaptic density-associated Ca(2+)/calmodulin dependent protein kinase II. Component of the PTW/PP1 phosphatase complex, which plays a role in the control of chromatin structure and cell cycle progression during the transition from mitosis into interphase. In balance with CSNK1D and CSNK1E, determines the circadian period length, through the regulation of the speed and rhythmicity of PER1 and PER2 phosphorylation. May dephosphorylate CSNK1D and CSNK1E. Dephosphorylates the 'Ser-418' residue of FOXP3 in regulatory T-cells (Treg) from patients with rheumatoid arthritis, thereby inactivating FOXP3 and rendering Treg cells functionally defective (PubMed:23396208).
PPP1R10	6	30568176	30585084	55	rs2844714	rs3094097	67.2596	0.232078	0.00443244	rs55777621	protein phosphatase 1 regulatory subunit 10 [Source:HGNC Symbol;Acc:HGNC:9284]	NA
PPP1R11	6	30034931	30038108	115	rs9261146	rs139478586	136.088	0.258469	0.000907951	rs9378220	protein phosphatase 1 regulatory inhibitor subunit 11 [Source:HGNC Symbol;Acc:HGNC:9285]	NA
PPP1R12A	12	80167342	80329235	75	rs79896657	rs7138179	81.6212	0.32229	0.00345269	rs76006943	protein phosphatase 1 regulatory subunit 12A [Source:HGNC Symbol;Acc:HGNC:7618]	Key regulator of protein phosphatase 1C (PPP1C). Mediates binding to myosin. As part of the PPP1C complex, involved in dephosphorylation of PLK1. Capable of inhibiting HIF1AN-dependent suppression of HIF1A activity.
PPP1R12B	1	202317829	202557697	124	rs788823	rs12078911	90.0155	0.825984	0.00488642	rs116218232	protein phosphatase 1 regulatory subunit 12B [Source:HGNC Symbol;Acc:HGNC:7619]	Regulates myosin phosphatase activity. Augments Ca(2+) sensitivity of the contractile apparatus.
PPP1R12C	19	55602280	55628968	152	rs12983313	rs10424609	135.425	0.61147	0.00335074	rs36076509	protein phosphatase 1 regulatory subunit 12C [Source:HGNC Symbol;Acc:HGNC:14947]	Regulates myosin phosphatase activity.
PPP1R13B	14	104200087	104313927	108	rs35140615	rs36032081	56.5656	0.964981	0.0391166	rs77367887	protein phosphatase 1 regulatory subunit 13B [Source:HGNC Symbol;Acc:HGNC:14950]	Regulator that plays a central role in regulation of apoptosis via its interaction with p53/TP53. Regulates TP53 by enhancing the DNA binding and transactivation function of TP53 on the promoters of proapoptotic genes in vivo.
PPP1R13L	19	45882891	45909607	117	rs17563794	rs139088818	145.114	0.189123	0.00305609	rs35605600	protein phosphatase 1 regulatory subunit 13 like [Source:HGNC Symbol;Acc:HGNC:18838]	Regulator that plays a central role in regulation of apoptosis and transcription via its interaction with NF-kappa-B and p53/TP53 proteins. Blocks transcription of HIV-1 virus by inhibiting the action of both NF-kappa-B and SP1. Also inhibits p53/TP53 function, possibly by preventing the association between p53/TP53 and ASPP1 or ASPP2, and therefore suppressing the subsequent activation of apoptosis.
PPP1R14A	19	38741876	38747231	112	rs117070601	rs4312417	151.237	0.123051	0.00091089	rs138141663	protein phosphatase 1 regulatory inhibitor subunit 14A [Source:HGNC Symbol;Acc:HGNC:14871]	Inhibitor of PPP1CA. Has over 1000-fold higher inhibitory activity when phosphorylated, creating a molecular switch for regulating the phosphorylation status of PPP1CA substrates and smooth muscle contraction.
PPP1R14B	11	64011950	64014413	55	rs2282490	rs186998576	82.536	0.100871	0.00171693	rs2236647	protein phosphatase 1 regulatory inhibitor subunit 14B [Source:HGNC Symbol;Acc:HGNC:9057]	Inhibitor of PPP1CA. Has over 50-fold higher inhibitory activity when phosphorylated.
PPP1R14C	6	150464187	150571528	297	rs1953321	rs9371908	279.136	0.549972	0.00920454	rs11755841	protein phosphatase 1 regulatory inhibitor subunit 14C [Source:HGNC Symbol;Acc:HGNC:14952]	Inhibitor of the PP1 regulatory subunit PPP1CA.
PPP1R14D	15	41107642	41120907	53	rs2301176	rs4923887	55.697	0.351317	0.0062977	rs139722916	protein phosphatase 1 regulatory inhibitor subunit 14D [Source:HGNC Symbol;Acc:HGNC:14953]	Inhibitor of PPP1CA. Has inhibitory activity only when phosphorylated, creating a molecular switch for regulating the phosphorylation status of PPP1CA substrates and smooth muscle contraction.
PPP1R15A	19	49375648	49379319	108	rs73059594	rs112198199	81.5428	0.751301	0.003283	rs112198199	protein phosphatase 1 regulatory subunit 15A [Source:HGNC Symbol;Acc:HGNC:14375]	Recruits the serine/threonine-protein phosphatase PP1 to dephosphorylate the translation initiation factor eIF-2A/EIF2S1, thereby reversing the shut-off of protein synthesis initiated by stress-inducible kinases and facilitating recovery of cells from stress. Down-regulates the TGF-beta signaling pathway by promoting dephosphorylation of TGFB1 by PP1. May promote apoptosis by inducing TP53 phosphorylation on 'Ser-15'.
PPP1R15B	1	204372491	204380945	109	rs2942135	rs56006999	144.76	0.133051	0.00559708	rs938128	protein phosphatase 1 regulatory subunit 15B [Source:HGNC Symbol;Acc:HGNC:14951]	Maintains low levels of EIF2S1 phosphorylation in unstressed cells by promoting its dephosphorylation by PP1.
PPP1R16A	8	145722108	145727504	74	rs144298034	rs112851757	71.0487	0.434429	0.00044418	rs10111332	protein phosphatase 1 regulatory subunit 16A [Source:HGNC Symbol;Acc:HGNC:14941]	Inhibits protein phosphatase 1 activity toward phosphorylase, myosin light chain and myosin substrates.
PPP1R16B	20	37434347	37551667	158	rs78930554	rs16987712	128.057	0.728048	0.0117452	rs116557550	protein phosphatase 1 regulatory subunit 16B [Source:HGNC Symbol;Acc:HGNC:15850]	Regulator of protein phosphatase 1 (PP1) that acts as a positive regulator of pulmonary endothelial cell (EC) barrier function (PubMed:18586956). Involved in the regulation of the PI3K/AKT signaling pathway, angiogenesis and endothelial cell proliferation (PubMed:25007873). Regulates angiogenesis and endothelial cell proliferation through the control of ECE1 dephosphorylation, trafficking and activity (By similarity). Protects the endothelial barrier from lipopolysaccharide (LPS)-induced vascular leakage (By similarity). Involved in the regulation of endothelial cell filopodia extension (By similarity). May be a downstream target for TGF-beta1 signaling cascade in endothelial cells (PubMed:16263087, PubMed:18586956). Involved in PKA-mediated moesin dephosphorylation which is important in EC barrier protection against thrombin stimulation (PubMed:18586956). Promotes the interaction of PPP1CA with RPSA/LAMR1 and in turn facilitates the dephosphorylation of RPSA/LAMR1 (PubMed:16263087). Involved in the dephosphorylation of EEF1A1 (PubMed:26497934).
PPP1R17	7	31726630	31748069	106	rs56410930	rs10441083	97.1678	0.551459	0.0179897	rs10239671	protein phosphatase 1 regulatory subunit 17 [Source:HGNC Symbol;Acc:HGNC:16973]	Inhibits phosphatase activities of protein phosphatase 1 (PP1) and protein phosphatase 2A (PP2A) complexes.
PPP1R18	6	30644165	30655672	74	rs6904236	rs116908565	110.582	0.0841935	0.00347705	rs56026300	protein phosphatase 1 regulatory subunit 18 [Source:HGNC Symbol;Acc:HGNC:29413]	NA
PPP1R1A	12	54973023	54982443	107	rs12821748	rs138216901	253.392	0.00278711	0.000157597	rs1795819	protein phosphatase 1 regulatory inhibitor subunit 1A [Source:HGNC Symbol;Acc:HGNC:9286]	Inhibitor of protein-phosphatase 1. This protein may be important in hormonal control of glycogen metabolism. Hormones that elevate intracellular cAMP increase I-1 activity in many tissues. I-1 activation may impose cAMP control over proteins that are not directly phosphorylated by PKA. Following a rise in intracellular calcium, I-1 is inactivated by calcineurin (or PP2B). Does not inhibit type-2 phosphatases.
PPP1R1B	17	37783176	37792878	64	rs62077498	rs903501	59.5229	0.49168	0.0142964	rs34554211	protein phosphatase 1 regulatory inhibitor subunit 1B [Source:HGNC Symbol;Acc:HGNC:9287]	Inhibitor of protein-phosphatase 1.
PPP1R1C	2	182818967	182996109	140	rs6751685	rs6433958	121.276	0.623032	0.0136969	rs80273058	protein phosphatase 1 regulatory inhibitor subunit 1C [Source:HGNC Symbol;Acc:HGNC:14940]	Inhibitor of protein-phosphatase 1. Promotes cell growth and cell cycle progress at the G1/S transition. May increase cell susceptibility to TNF-induced apoptosis.
PPP1R2	3	195241217	195270224	99	rs1493703	rs7640745	49.6375	0.979008	0.0317055	rs141840883	protein phosphatase 1 regulatory inhibitor subunit 2 [Source:HGNC Symbol;Acc:HGNC:9288]	Inhibitor of protein-phosphatase 1.
PPP1R21	2	48667907	48742531	147	rs75074741	rs2349097	238.118	0.0665334	0.00175833	rs7592742	protein phosphatase 1 regulatory subunit 21 [Source:HGNC Symbol;Acc:HGNC:30595]
PPP1R26	9	138371647	138380739	172	rs7850065	rs432243	191.494	0.28137	0.00296947	rs10858106	protein phosphatase 1 regulatory subunit 26 [Source:HGNC Symbol;Acc:HGNC:29089]	Inhibits phosphatase activity of protein phosphatase 1 (PP1) complexes. May positively regulate cell proliferation.
PPP1R26-AS1	9	138354564	138364095	167	rs78267806	rs113844284	183.36	0.298567	0.00296947	rs10858106	PPP1R26 antisense RNA 1 [Source:HGNC Symbol;Acc:HGNC:48717]	NA
PPP1R27	17	79791367	79792926	55	rs151106468	rs149409706	51.114	0.47557	0.0195933	rs35641439	protein phosphatase 1 regulatory subunit 27 [Source:HGNC Symbol;Acc:HGNC:16813]	Inhibits phosphatase activity of protein phosphatase 1 (PP1) complexes.
PPP1R2P3	5	156277548	156279539	43	rs2434708	rs112656710	72.0633	0.0488204	0.00195154	rs76435567	NA
PPP1R32	11	61248584	61258400	61	rs3018726	rs73496255	35.2683	0.907696	0.0300195	rs117302503	protein phosphatase 1 regulatory subunit 32 [Source:HGNC Symbol;Acc:HGNC:28869]
PPP1R35	7	100032911	100034094	31	rs10085549	rs142487359	54.3821	0.034167	0.00454757	rs68116612	protein phosphatase 1 regulatory subunit 35 [Source:HGNC Symbol;Acc:HGNC:28320]	Inhibits PPP1CA phosphatase activity.
PPP1R36	14	65016619	65056096	57	rs12050358	rs11158547	50.7001	0.521465	0.0460083	rs45482504	protein phosphatase 1 regulatory subunit 36 [Source:HGNC Symbol;Acc:HGNC:20097]	Inhibits phosphatase activity of protein phosphatase 1 (PP1) complexes.
PPP1R37	19	45596430	45650543	115	rs11083756	rs113928991	162.477	0.105929	0.00166909	rs80182863	protein phosphatase 1 regulatory subunit 37 [Source:HGNC Symbol;Acc:HGNC:27607]	Inhibits phosphatase activity of protein phosphatase 1 (PP1) complexes.
PPP1R3A	7	113516881	113559082	59	rs62488339	rs4730611	86.6974	0.104338	0.0127679	rs4385395	protein phosphatase 1 regulatory subunit 3A [Source:HGNC Symbol;Acc:HGNC:9291]	Seems to act as a glycogen-targeting subunit for PP1. PP1 is essential for cell division, and participates in the regulation of glycogen metabolism, muscle contractility and protein synthesis. Plays an important role in glycogen synthesis but is not essential for insulin activation of glycogen synthase.
PPP1R3B	8	8993763	9009152	147	rs78799288	rs2127939	153.161	0.34749	0.0300045	rs10094141	protein phosphatase 1 regulatory subunit 3B [Source:HGNC Symbol;Acc:HGNC:14942]	Acts as a glycogen-targeting subunit for phosphatase PP1. Facilitates interaction of the PP1 with enzymes of the glycogen metabolism and regulates its activity. Suppresses the rate at which PP1 dephosphorylates (inactivates) glycogen phosphorylase and enhances the rate at which it activates glycogen synthase and therefore limits glycogen breakdown. Its activity is inhibited by PYGL, resulting in inhibition of the glycogen synthase and glycogen phosphorylase phosphatase activities of PP1. Dramatically increases basal and insulin-stimulated glycogen synthesis upon overexpression in hepatocytes.
PPP1R3C	10	93388196	93392858	79	rs77095176	rs1891273	158.354	0.0259406	0.000262638	rs1329651	protein phosphatase 1 regulatory subunit 3C [Source:HGNC Symbol;Acc:HGNC:9293]	Acts as a glycogen-targeting subunit for PP1 and regulates its activity. Activates glycogen synthase, reduces glycogen phosphorylase activity and limits glycogen breakdown. Dramatically increases basal and insulin-stimulated glycogen synthesis upon overexpression in a variety of cell types.
PPP1R3D	20	58511886	58515352	48	rs149677862	rs6027226	47.9538	0.400879	0.0254961	rs964732	protein phosphatase 1 regulatory subunit 3D [Source:HGNC Symbol;Acc:HGNC:9294]	Seems to act as a glycogen-targeting subunit for PP1. PP1 is essential for cell division, and participates in the regulation of glycogen metabolism, muscle contractility and protein synthesis.
PPP1R3E	14	23765129	23772057	91	rs56327739	rs116875861	248.307	0.00187709	0.000127021	rs3811179	protein phosphatase 1 regulatory subunit 3E [Source:HGNC Symbol;Acc:HGNC:14943]	Acts as a glycogen-targeting subunit for PP1. PP1 is involved in glycogen metabolism and contributes to the activation of glycogen synthase leading to an increase in glycogen synthesis.
PPP1R3G	6	5085719	5087455	111	rs74984971	rs6901383	155.072	0.126886	0.00997062	rs2773330	protein phosphatase 1 regulatory subunit 3G [Source:HGNC Symbol;Acc:HGNC:14945]	Glycogen-targeting subunit for protein phosphatase 1 (PP1). Involved in the regulation of hepatic glycogenesis in a manner coupled to the fasting-feeding cycle and distinct from other glycogen-targeting subunits.
PPP1R42	8	67900366	67940786	29	rs117240129	rs117562230	60.902	0.00855996	0.00876689	rs143070233	protein phosphatase 1 regulatory subunit 42 [Source:HGNC Symbol;Acc:HGNC:33732]	Regulates phosphatase activity of protein phosphatase 1 (PP1) complexes in the testis.
PPP1R7	2	242088987	242123065	143	rs3796093	rs6746588	237.525	0.0367294	0.00543434	rs77526548	protein phosphatase 1 regulatory subunit 7 [Source:HGNC Symbol;Acc:HGNC:9295]	Regulatory subunit of protein phosphatase 1.
PPP1R8	1	28157251	28178183	60	rs6656152	rs12031669	30.677	0.953024	0.0258875	rs112725074	protein phosphatase 1 regulatory subunit 8 [Source:HGNC Symbol;Acc:HGNC:9296]	Inhibitor subunit of the major nuclear protein phosphatase-1 (PP-1). It has RNA-binding activity but does not cleave RNA and may target PP-1 to RNA-associated substrates. May also be involved in pre-mRNA splicing. Binds DNA and might act as a transcriptional repressor. Seems to be required for cell proliferation.|Isoform Gamma is a site-specific single-strand endoribonuclease that cleaves single strand RNA 3' to purines and pyrimidines in A+U-rich regions. It generates 5'-phosphate termini at the site of cleavage. This isoform does not inhibit PP-1. May be implicated in mRNA splicing.
PPP1R9A	7	94536948	94925727	230	rs12704768	rs17883513	277.545	0.190637	0.000339236	rs80056489	protein phosphatase 1 regulatory subunit 9A [Source:HGNC Symbol;Acc:HGNC:14946]	Binds to actin filaments (F-actin) and shows cross-linking activity. Binds along the sides of the F-actin. May be involved in neurite formation. Inhibits protein phosphatase 1-alpha activity.
PPP1R9B	17	48211098	48227878	120	rs147968003	rs1800012	130.565	0.330756	0.00645535	rs73987429	protein phosphatase 1 regulatory subunit 9B [Source:HGNC Symbol;Acc:HGNC:9298]	Seems to act as a scaffold protein in multiple signaling pathways. Modulates excitatory synaptic transmission and dendritic spine morphology. Binds to actin filaments (F-actin) and shows cross-linking activity. Binds along the sides of the F-actin. May play an important role in linking the actin cytoskeleton to the plasma membrane at the synaptic junction. Believed to target protein phosphatase 1/PP1 to dendritic spines, which are rich in F-actin, and regulates its specificity toward ion channels and other substrates, such as AMPA-type and NMDA-type glutamate receptors. Plays a role in regulation of G-protein coupled receptor signaling, including dopamine D2 receptors and alpha-adrenergic receptors. May establish a signaling complex for dopaminergic neurotransmission through D2 receptors by linking receptors downstream signaling molecules and the actin cytoskeleton. Binds to ADRA1B and RGS2 and mediates regulation of ADRA1B signaling. May confer to Rac signaling specificity by binding to both, RacGEFs and Rac effector proteins. Probably regulates p70 S6 kinase activity by forming a complex with TIAM1 (By similarity). Required for hepatocyte growth factor (HGF)-induced cell migration.
PPP2CA	5	133532147	133561950	47	rs40273	rs162103	64.7771	0.123265	0.00252537	rs111746189	protein phosphatase 2 catalytic subunit alpha [Source:HGNC Symbol;Acc:HGNC:9299]	PP2A is the major phosphatase for microtubule-associated proteins (MAPs). PP2A can modulate the activity of phosphorylase B kinase casein kinase 2, mitogen-stimulated S6 kinase, and MAP-2 kinase. Cooperates with SGO2 to protect centromeric cohesin from separase-mediated cleavage in oocytes specifically during meiosis I (By similarity). Can dephosphorylate SV40 large T antigen and p53/TP53. Activates RAF1 by dephosphorylating it at 'Ser-259'.
PPP2CB	8	30643125	30670352	53	rs80180788	rs731662	91.6485	0.0513004	0.00126782	rs731662	protein phosphatase 2 catalytic subunit beta [Source:HGNC Symbol;Acc:HGNC:9300]	PP2A can modulate the activity of phosphorylase B kinase casein kinase 2, mitogen-stimulated S6 kinase, and MAP-2 kinase.
PPP2R1A	19	52693054	52729678	144	rs113758889	rs28718737	99.5029	0.853979	0.0235533	rs8108886	protein phosphatase 2 scaffold subunit Aalpha [Source:HGNC Symbol;Acc:HGNC:9302]	The PR65 subunit of protein phosphatase 2A serves as a scaffolding molecule to coordinate the assembly of the catalytic subunit and a variable regulatory B subunit. Upon interaction with GNA12 promotes dephosphorylation of microtubule associated protein TAU/MAPT (PubMed:15525651). Required for proper chromosome segregation and for centromeric localization of SGO1 in mitosis (PubMed:16580887).
PPP2R1B	11	111597631	111637169	36	rs10891288	rs673679	49.2457	0.164756	0.0128019	rs618138	protein phosphatase 2 scaffold subunit Abeta [Source:HGNC Symbol;Acc:HGNC:9303]	The PR65 subunit of protein phosphatase 2A serves as a scaffolding molecule to coordinate the assembly of the catalytic subunit and a variable regulatory B subunit.
PPP2R2A	8	26149006	26230195	118	rs1482218	rs17055205	79.823	0.845729	0.0234946	rs140108495	protein phosphatase 2 regulatory subunit Balpha [Source:HGNC Symbol;Acc:HGNC:9304]	The B regulatory subunit might modulate substrate selectivity and catalytic activity, and also might direct the localization of the catalytic enzyme to a particular subcellular compartment.
PPP2R2B	5	145969066	146461083	380	rs17104772	rs2913319	454.971	0.171243	0.0016581	rs1990963	protein phosphatase 2 regulatory subunit Bbeta [Source:HGNC Symbol;Acc:HGNC:9305]	The B regulatory subunit might modulate substrate selectivity and catalytic activity, and also might direct the localization of the catalytic enzyme to a particular subcellular compartment. Within the PP2A holoenzyme complex, isoform 2 is required to promote proapoptotic activity (By similarity). Isoform 2 regulates neuronal survival through the mitochondrial fission and fusion balance.
PPP2R2B-IT1	5	146293769	146299069	44	rs319229	rs4705454	53.743	0.238469	0.0163081	rs2926170	PPP2R2B intronic transcript 1 [Source:HGNC Symbol;Acc:HGNC:42984]	NA
PPP2R2C	4	6322304	6565327	494	rs11723602	rs11730742	397.737	0.844476	0.00271372	rs62286155	protein phosphatase 2 regulatory subunit Bgamma [Source:HGNC Symbol;Acc:HGNC:9306]	The B regulatory subunit might modulate substrate selectivity and catalytic activity, and also might direct the localization of the catalytic enzyme to a particular subcellular compartment.
PPP2R2D	10	133747954	133773338	78	rs17881016	rs4880446	140.682	0.0374316	0.00463467	rs45581832	protein phosphatase 2 regulatory subunit Bdelta [Source:HGNC Symbol;Acc:HGNC:23732]	B regulatory subunit of protein phosphatase 2A (PP2A) that plays a key role in cell cycle by controlling mitosis entry and exit. The activity of PP2A complexes containing PPP2R2D (PR55-delta) fluctuate during the cell cycle: the activity is high in interphase and low in mitosis. During mitosis, activity of PP2A is inhibited via interaction with phosphorylated ENSA and ARPP19 inhibitors. Within the PP2A complexes, the B regulatory subunits modulate substrate selectivity and catalytic activity, and also may direct the localization of the catalytic enzyme to a particular subcellular compartment.
PPP2R3A	3	135684514	135866752	93	rs7609938	rs9822771	350.274	4.76E-06	2.54E-06	rs6799517	protein phosphatase 2 regulatory subunit B''alpha [Source:HGNC Symbol;Acc:HGNC:9307]	The B regulatory subunit might modulate substrate selectivity and catalytic activity, and also might direct the localization of the catalytic enzyme to a particular subcellular compartment.
PPP2R3C	14	35554677	35591519	67	rs34286037	rs113500706	110.755	0.0710934	0.00384285	rs10146445	protein phosphatase 2 regulatory subunit B''gamma [Source:HGNC Symbol;Acc:HGNC:17485]	May regulate MCM3AP phosphorylation through phosphatase recruitment. May act as a negative regulator of ABCB1 expression and function through the dephosphorylation of ABCB1 by TFPI2/PPP2R3C complex. May play a role in the activation-induced cell death of B-cells.
PPP2R4	9	131873227	131911225	56	rs62585607	rs479715	71.2784	0.194062	0.0195369	rs17456055	NA
PPP2R5A	1	212458878	212535205	88	rs12127954	rs17018997	72.4853	0.640726	0.0094445	rs72754319	protein phosphatase 2 regulatory subunit B'alpha [Source:HGNC Symbol;Acc:HGNC:9309]	The B regulatory subunit might modulate substrate selectivity and catalytic activity, and also might direct the localization of the catalytic enzyme to a particular subcellular compartment.
PPP2R5B	11	64692142	64701950	57	rs72929074	rs7937996	28.4328	0.94912	0.0559362	rs67232843	protein phosphatase 2 regulatory subunit B'beta [Source:HGNC Symbol;Acc:HGNC:9310]	As the regulatory component of the serine/threonine-protein phosphatase 2A (PP2A) holoenzyme, modulates substrate specificity, subcellular localization, and responsiveness to phosphorylation. The phosphorylated form mediates the interaction between PP2A and AKT1, leading to AKT1 dephosphorylation.
PPP2R5C	14	102228134	102394328	213	rs72715603	rs17511942	228.146	0.331183	0.00300782	rs7151299	protein phosphatase 2 regulatory subunit B'gamma [Source:HGNC Symbol;Acc:HGNC:9311]	The B regulatory subunit might modulate substrate selectivity and catalytic activity, and also might direct the localization of the catalytic enzyme to a particular subcellular compartment. The PP2A-PPP2R5C holoenzyme may specifically dephosphorylate and activate TP53 and play a role in DNA damage-induced inhibition of cell proliferation. PP2A-PPP2R5C may also regulate the ERK signaling pathway through ERK dephosphorylation.
PPP2R5D	6	42952236	42980083	76	rs3763236	rs11558979	58.4077	0.7062	0.0176271	rs11753750	protein phosphatase 2 regulatory subunit B'delta [Source:HGNC Symbol;Acc:HGNC:9312]	The B regulatory subunit might modulate substrate selectivity and catalytic activity, and also might direct the localization of the catalytic enzyme to a particular subcellular compartment.
PPP2R5E	14	63840609	64010079	145	rs78355285	rs55659518	207.217	0.0834651	0.00121931	rs7151460	protein phosphatase 2 regulatory subunit B'epsilon [Source:HGNC Symbol;Acc:HGNC:9313]	The B regulatory subunit might modulate substrate selectivity and catalytic activity, and also might direct the localization of the catalytic enzyme to a particular subcellular compartment.
PPP3CA	4	101944586	102268628	208	rs72679399	rs293208	405.301	0.00516002	0.000193618	rs750032	protein phosphatase 3 catalytic subunit alpha [Source:HGNC Symbol;Acc:HGNC:9314]	Calcium-dependent, calmodulin-stimulated protein phosphatase. Many of the substrates contain a PxIxIT motif. This subunit may have a role in the calmodulin activation of calcineurin. Dephosphorylates DNM1L, HSPB1 and SSH1.
PPP3CB	10	75196185	75255782	36	rs10160005	rs12248024	68.4293	0.0120836	7.44E-05	rs139871615	protein phosphatase 3 catalytic subunit beta [Source:HGNC Symbol;Acc:HGNC:9315]	Calcium-dependent, calmodulin-stimulated protein phosphatase. This subunit may have a role in the calmodulin activation of calcineurin.
PPP3CC	8	22298482	22398657	154	rs57210246	rs75905241	142.103	0.516925	0.0075256	rs111407119	protein phosphatase 3 catalytic subunit gamma [Source:HGNC Symbol;Acc:HGNC:9316]	Calcium-dependent, calmodulin-stimulated protein phosphatase. This subunit may have a role in the calmodulin activation of calcineurin.
PPP3R1	2	68405988	68479651	49	rs34842123	rs73935339	69.6187	0.129356	0.0224082	rs4671894	protein phosphatase 3 regulatory subunit B, alpha [Source:HGNC Symbol;Acc:HGNC:9317]	Regulatory subunit of calcineurin, a calcium-dependent, calmodulin stimulated protein phosphatase. Confers calcium sensitivity.
PPP3R2	9	104353896	104357283	95	rs16920479	rs28675007	171.029	0.0412704	0.000794354	rs62575854	protein phosphatase 3 regulatory subunit B, beta [Source:HGNC Symbol;Acc:HGNC:9318]	Regulatory subunit of calcineurin, a calcium-dependent, calmodulin stimulated protein phosphatase. Confers calcium sensitivity.
PPP4C	16	30087383	30096695	42	rs11150584	rs74451468	118.24	0.00185684	0.000294018	rs56369689	protein phosphatase 4 catalytic subunit [Source:HGNC Symbol;Acc:HGNC:9319]	Protein phosphatase that is involved in many processes such as microtubule organization at centrosomes, maturation of spliceosomal snRNPs, apoptosis, DNA repair, tumor necrosis factor (TNF)-alpha signaling, activation of c-Jun N-terminal kinase MAPK8, regulation of histone acetylation, DNA damage checkpoint signaling, NF-kappa-B activation and cell migration. The PPP4C-PPP4R1 PP4 complex may play a role in dephosphorylation and regulation of HDAC3. The PPP4C-PPP4R2-PPP4R3A PP4 complex specifically dephosphorylates H2AFX phosphorylated on Ser-140 (gamma-H2AFX) generated during DNA replication and required for DNA double strand break repair. Dephosphorylates NDEL1 at CDK1 phosphorylation sites and negatively regulates CDK1 activity in interphase (By similarity). In response to DNA damage, catalyzes RPA2 dephosphorylation, an essential step for DNA repair since it allows the efficient RPA2-mediated recruitment of RAD51 to chromatin.
PPP4R1	18	9546788	9614605	168	rs141910944	rs8096036	132.875	0.720653	0.00700707	rs150395895	protein phosphatase 4 regulatory subunit 1 [Source:HGNC Symbol;Acc:HGNC:9320]	Regulatory subunit of serine/threonine-protein phosphatase 4. May play a role in regulation of cell division in renal glomeruli. The PPP4C-PPP4R1 PP4 complex may play a role in dephosphorylation and regulation of HDAC3.
PPP4R1L	20	56807832	56884495	132	rs873131	rs78941616	129.137	0.469924	0.00258585	rs115373971	NA
PPP4R2	3	73046118	73115011	105	rs4420810	rs116398534	187.156	0.0406372	0.000188362	rs301539	protein phosphatase 4 regulatory subunit 2 [Source:HGNC Symbol;Acc:HGNC:18296]	Regulatory subunit of serine/threonine-protein phosphatase 4 (PP4). May regulate the activity of PPP4C at centrosomal microtubule organizing centers. Its interaction with the SMN complex leads to enhance the temporal localization of snRNPs, suggesting a role of PPP4C in maturation of spliceosomal snRNPs. The PPP4C-PPP4R2-PPP4R3A PP4 complex specifically dephosphorylates H2AFX phosphorylated on 'Ser-140' (gamma-H2AFX) generated during DNA replication and required for DNA double strand break repair. Mediates RPA2 dephosphorylation by recruiting PPP4C to RPA2 in a DNA damage-dependent manner. RPA2 dephosphorylation is required for the efficient RPA2-mediated recruitment of RAD51 to chromatin following double strand breaks, an essential step for DNA repair.
PPP4R4	14	94640648	94746072	134	rs58457644	rs4905179	121.004	0.571136	0.0276558	rs149108558	protein phosphatase 4 regulatory subunit 4 [Source:HGNC Symbol;Acc:HGNC:23788]	NA
PPP5C	19	46850250	46894232	176	rs3826795	rs112607213	115.657	0.916537	0.0178597	rs741231	protein phosphatase 5 catalytic subunit [Source:HGNC Symbol;Acc:HGNC:9322]	Serine/threonine-protein phosphatase that dephosphorylates a myriad of proteins involved in different signaling pathways including the kinases CSNK1E, ASK1/MAP3K5, PRKDC and RAF1, the nuclear receptors NR3C1, PPARG, ESR1 and ESR2, SMAD proteins and TAU/MAPT. Implicated in wide ranging cellular processes, including apoptosis, differentiation, DNA damage response, cell survival, regulation of ion channels or circadian rhythms, in response to steroid and thyroid hormones, calcium, fatty acids, TGF-beta as well as oxidative and genotoxic stresses. Participates in the control of DNA damage response mechanisms such as checkpoint activation and DNA damage repair through, for instance, the regulation ATM/ATR-signaling and dephosphorylation of PRKDC and TP53BP1. Inhibits ASK1/MAP3K5-mediated apoptosis induced by oxidative stress. Plays a positive role in adipogenesis, mainly through the dephosphorylation and activation of PPARG transactivation function. Also dephosphorylates and inhibits the anti-adipogenic effect of NR3C1. Regulates the circadian rhythms, through the dephosphorylation and activation of CSNK1E. May modulate TGF-beta signaling pathway by the regulation of SMAD3 phosphorylation and protein expression levels. Dephosphorylates and may play a role in the regulation of TAU/MAPT. Through their dephosphorylation, may play a role in the regulation of ions channels such as KCNH2.
PPP5D1	19	46984044	47104457	272	rs73566890	rs11083844	195.945	0.869954	0.0202828	rs11881557	PPP5 tetratricopeptide repeat domain containing 1 [Source:HGNC Symbol;Acc:HGNC:44209]
PPP6C	9	127908851	127952218	46	rs10760390	rs35245888	121.04	0.00138098	0.00025348	rs2779756	protein phosphatase 6 catalytic subunit [Source:HGNC Symbol;Acc:HGNC:9323]	Catalytic subunit of protein phosphatase 6 (PP6). PP6 is a component of a signaling pathway regulating cell cycle progression in response to IL2 receptor stimulation. N-terminal domain restricts G1 to S phase progression in cancer cells, in part through control of cyclin D1. Downregulates MAP3K7 kinase activation of the IL1 signaling pathway by dephosphorylation of MAP3K7.
PPP6R1	19	55741146	55770038	173	rs79233169	rs1172822	175.013	0.421962	0.00784331	rs61734259	protein phosphatase 6 regulatory subunit 1 [Source:HGNC Symbol;Acc:HGNC:29195]	Regulatory subunit of protein phosphatase 6 (PP6). May function as a scaffolding PP6 subunit. Involved in the PP6-mediated dephosphorylation of NFKBIE opposing its degradation in response to TNF-alpha.
PPP6R2	22	50781745	50883518	217	rs28396846	rs5771061	309.66	0.100409	0.000746686	rs738683	protein phosphatase 6 regulatory subunit 2 [Source:HGNC Symbol;Acc:HGNC:19253]	Regulatory subunit of protein phosphatase 6 (PP6). May function as a scaffolding PP6 subunit. Involved in the PP6-mediated dephosphorylation of NFKBIE opposing its degradation in response to TNF-alpha.
PPP6R3	11	68228185	68382801	122	rs583545	rs138861060	173.028	0.117187	0.00475486	rs7928957	protein phosphatase 6 regulatory subunit 3 [Source:HGNC Symbol;Acc:HGNC:1173]	Regulatory subunit of protein phosphatase 6 (PP6). May function as a scaffolding PP6 subunit. May have an important role in maintaining immune self-tolerance.
PPRC1	10	103892750	103910090	60	rs77361397	rs11593898	148.764	0.00260013	0.000192907	rs58642005	peroxisome proliferator-activated receptor gamma, coactivator-related 1 [Source:HGNC Symbol;Acc:HGNC:30025]	Acts as a coactivator during transcriptional activation of nuclear genes related to mitochondrial biogenesis and cell growth. Involved in the transcription coactivation of CREB and NRF1 target genes.
PPT1	1	40538381	40563142	63	rs112263050	rs68152664	54.7042	0.53	0.0507592	rs4492609	palmitoyl-protein thioesterase 1 [Source:HGNC Symbol;Acc:HGNC:9325]	Removes thioester-linked fatty acyl groups such as palmitate from modified cysteine residues in proteins or peptides during lysosomal degradation. Prefers acyl chain lengths of 14 to 18 carbons (PubMed:8816748).
PPT2	6	32121228	32131458	99	rs4711286	rs206016	210.147	0.00863662	0.00181438	rs112092191	palmitoyl-protein thioesterase 2 [Source:HGNC Symbol;Acc:HGNC:9326]	NA
PPT2-EGFL8	6	32121775	32136062	108	rs3134954	rs3134797	229.406	0.00856477	0.00181438	rs112092191	PPT2-EGFL8 readthrough (NMD candidate) [Source:HGNC Symbol;Acc:HGNC:48343]	NA
PPTC7	12	110972236	111021064	52	rs34734286	rs11065683	56.9969	0.325272	0.0262124	rs150695355	PTC7 protein phosphatase homolog [Source:HGNC Symbol;Acc:HGNC:30695]
PPWD1	5	64859062	64883376	42	rs245555	rs468834	24.9799	0.891635	0.126865	rs149514	peptidylprolyl isomerase domain and WD repeat containing 1 [Source:HGNC Symbol;Acc:HGNC:28954]	Putative peptidylprolyl isomerase (PPIase). PPIases accelerate the folding of proteins. It catalyzes the cis-trans isomerization of proline imidic peptide bonds in oligopeptides. May be involved in pre-mRNA splicing.
PPY	17	42018171	42019833	75	rs231507	rs9891488	75.0102	0.41366	0.000933394	rs117007812	pancreatic polypeptide [Source:HGNC Symbol;Acc:HGNC:9327]	Pancreatic hormone is synthesized in pancreatic islets of Langerhans and acts as a regulator of pancreatic and gastrointestinal functions.|The physiological role for the icosapeptide has not yet been elucidated.
PPY2	17	26574469	26575315	56	rs111878774	rs28698393	103.721	0.0307837	0.000258579	rs75160068	NA
PQLC1	18	77662419	77711653	126	rs9958422	rs28873134	307.803	0.00409133	1.11E-05	rs8083927	PQ loop repeat containing 1 [Source:HGNC Symbol;Acc:HGNC:26188]
PQLC2	1	19638739	19658922	108	rs77722353	rs10753560	194.7	0.023689	2.33E-05	rs10753558	PQ loop repeat containing 2 [Source:HGNC Symbol;Acc:HGNC:26001]	Amino acid transporter that specifically mediates the pH-dependent export of the cationic amino acids arginine, histidine and lysine from lysosomes.
PQLC3	2	11295497	11318998	118	rs76119834	rs13393192	152.628	0.168382	0.00225074	rs4668715	PQ loop repeat containing 3 [Source:HGNC Symbol;Acc:HGNC:28503]
PRAC1	17	46799081	46799882	109	rs7215276	rs35857899	265.987	0.00216444	8.79E-05	rs34597570	PRAC1 small nuclear protein [Source:HGNC Symbol;Acc:HGNC:30591]
PRAC2	17	46800529	46802120	108	rs34766301	rs68169424	265.757	0.00203095	8.79E-05	rs34597570	PRAC2 small nuclear protein [Source:HGNC Symbol;Acc:HGNC:30143]
PRADC1	2	73455133	73460356	55	rs10198211	rs6737049	42.7048	0.668318	0.0373967	rs116545023	protease associated domain containing 1 [Source:HGNC Symbol;Acc:HGNC:16047]
PRAM1	19	8554939	8567538	62	rs77815987	rs7251254	57.668	0.50562	0.010528	rs77330962	PML-RARA regulated adaptor molecule 1 [Source:HGNC Symbol;Acc:HGNC:30091]	NA
PRAME	22	22890117	22901768	140	rs5758470	rs2330194	99.8473	0.821122	0.00560072	rs73879605	preferentially expressed antigen in melanoma [Source:HGNC Symbol;Acc:HGNC:9336]	NA
PRAMEF1	1	12851545	12856777	103	rs4545347	rs12564803	33.3808	0.998967	0.154586	rs139666454	PRAME family member 1 [Source:HGNC Symbol;Acc:HGNC:28840]
PRAMEF11	1	12884617	12891264	89	rs77870074	rs12120528	31.0306	0.996237	0.149146	rs9659511	NA
PRAMEF12	1	12834990	12838048	100	rs4361998	rs2994114	30.733	0.999153	0.154586	rs139666454	PRAME family member 12 [Source:HGNC Symbol;Acc:HGNC:22125]
PRAMEF2	1	12916940	12921764	63	rs146533631	rs12120528	20.4451	0.992791	0.149146	rs9659511	PRAME family member 2 [Source:HGNC Symbol;Acc:HGNC:28841]	NA
PRAMEF20_dup_1	1	13736906	13747803	27	rs150058546	rs2924863	19.4765	0.612949	0.142566	rs61781198	NA
PRAMEF4	1	12939032	12946025	20	rs2064114	rs12120528	9.44745	0.883192	0.149146	rs9659511	PRAME family member 4 [Source:HGNC Symbol;Acc:HGNC:31971]
PRAP1	10	135160843	135166187	91	rs147384297	rs41283341	126.408	0.1265	0.0078227	rs11101729	proline rich acidic protein 1 [Source:HGNC Symbol;Acc:HGNC:23304]	May play an important role in maintaining normal growth homeostasis in epithelial cells.
PRB1	12	11504756	11508524	83	rs4763246	rs142535420	57.1296	0.867619	0.00796377	rs61928953	proline rich protein BstNI subfamily 1 [Source:HGNC Symbol;Acc:HGNC:9337]	NA
PRB2	12	11544473	11548498	71	rs1427753	rs11054298	65.13	0.516724	0.00796377	rs61928953	proline rich protein BstNI subfamily 2 [Source:HGNC Symbol;Acc:HGNC:9338]
PRB3	12	11418846	11422641	48	rs1896550	rs61928941	29.9662	0.866356	0.071676	rs61928941	proline rich protein BstNI subfamily 3 [Source:HGNC Symbol;Acc:HGNC:9339]	Acts as a receptor for the Gram-negative bacterium F.nucleatum.
PRB4	12	11460014	11463369	72	rs4763656	rs4114021	50.429	0.843784	0.00796377	rs61928953	proline rich protein BstNI subfamily 4 [Source:HGNC Symbol;Acc:HGNC:9340]	NA
PRC1	15	91509267	91537881	134	rs12909056	rs13379582	170.452	0.18463	0.00453117	rs150705326	protein regulator of cytokinesis 1 [Source:HGNC Symbol;Acc:HGNC:9341]	Key regulator of cytokinesis that cross-links antiparrallel microtubules at an average distance of 35 nM. Essential for controlling the spatiotemporal formation of the midzone and successful cytokinesis. Required for KIF14 localization to the central spindle and midbody. Required to recruit PLK1 to the spindle. Stimulates PLK1 phosphorylation of RACGAP1 to allow recruitment of ECT2 to the central spindle. Acts as an oncogene for promoting bladder cancer cells proliferation, apoptosis inhibition and carcinogenic progression (PubMed:17409436).
PRC1-AS1	15	91509598	91531854	119	rs34141725	rs7179039	152.478	0.184932	0.00453117	rs150705326	PRC1 antisense RNA 1 [Source:HGNC Symbol;Acc:HGNC:48587]	NA
PRCC	1	156737273	156770609	84	rs4661214	rs12120840	157.552	0.036464	0.00270724	rs56761935	papillary renal cell carcinoma (translocation-associated) [Source:HGNC Symbol;Acc:HGNC:9343]	May regulate cell cycle progression through interaction with MAD2L2.
PRCD	17	74523667	74541458	139	rs78357435	rs1962669	104.467	0.773606	0.018731	rs144117589	photoreceptor disc component [Source:HGNC Symbol;Acc:HGNC:32528]	Involved in vision.
PRCP	11	82535408	82611557	105	rs17144244	rs76526201	81.2868	0.687291	0.019432	rs7107795	prolylcarboxypeptidase [Source:HGNC Symbol;Acc:HGNC:9344]	Cleaves C-terminal amino acids linked to proline in peptides such as angiotensin II, III and des-Arg9-bradykinin. This cleavage occurs at acidic pH, but enzymatic activity is retained with some substrates at neutral pH.
PRDM1	6	106534194	106557814	106	rs116938985	rs78834704	192.841	0.0221934	0.00288939	rs1010273	PR/SET domain 1 [Source:HGNC Symbol;Acc:HGNC:9346]	Transcription factor that mediates a transcriptional program in various innate and adaptive immune tissue-resident lymphocyte T cell types such as tissue-resident memory T (Trm), natural killer (trNK) and natural killer T (NKT) cells and negatively regulates gene expression of proteins that promote the egress of tissue-resident T-cell populations from non-lymphoid organs. Plays a role in the development, retention and long-term establishment of adaptive and innate tissue-resident lymphocyte T cell types in non-lymphoid organs, such as the skin and gut, but also in other nonbarrier tissues like liver and kidney, and therefore may provide immediate immunological protection against reactivating infections or viral reinfection (By similarity). Binds specifically to the PRDI element in the promoter of the beta-interferon gene (PubMed:1851123). Drives the maturation of B-lymphocytes into Ig secreting cells (PubMed:12626569). Associates with the transcriptional repressor ZNF683 to chromatin at gene promoter regions.
PRDM10	11	129769600	129872730	186	rs80319846	rs7106455	328.404	0.0168924	0.00013653	rs1650826	PR/SET domain 10 [Source:HGNC Symbol;Acc:HGNC:13995]	May be involved in transcriptional regulation.
PRDM11	11	45115563	45256675	168	rs79016630	rs6485607	458.442	0.000264259	4.60E-07	rs80092223	PR/SET domain 11 [Source:HGNC Symbol;Acc:HGNC:13996]	May be involved in transcription regulation.
PRDM12	9	133539980	133558384	104	rs7040341	rs2855183	83.3112	0.701309	0.0120781	rs73551833	PR/SET domain 12 [Source:HGNC Symbol;Acc:HGNC:13997]	Involved in the positive regulation of histone H3-K9 dimethylation.
PRDM13	6	100054649	100063454	66	rs188653288	rs1856505	130.515	0.0148564	0.000853827	rs182790	PR/SET domain 13 [Source:HGNC Symbol;Acc:HGNC:13998]	May be involved in transcriptional regulation.
PRDM14	8	70963885	70983562	118	rs304598	rs118083463	102.385	0.593518	0.0291704	rs7013845	PR/SET domain 14 [Source:HGNC Symbol;Acc:HGNC:14001]	Transcription factor that has both positive and negative roles on transcription. Required for the maintenance of emryonic stem cell identity and the reacquisition of pluripotency in somatic cells. May play an essential role in germ cell development at 2 levels: the reacquisition of potential pluripotency, including SOX2 up-regulation, and successful epigenetic reprogramming, characterized by EHMT1 repression. Its association with CBFA2T2 is required for the functions in pluripotency and germ cell formation (By similarity). Directly up-regulates the expression of pluripotency gene POU5F1 through its proximal enhancer. Binds to the DNA consensus sequence 5'-GGTC[TC]CTAA-3'.
PRDM15	21	43218384	43299591	356	rs67791554	rs7280126	462.922	0.128492	0.000376308	rs73219023	PR/SET domain 15 [Source:HGNC Symbol;Acc:HGNC:13999]	May be involved in transcriptional regulation.
PRDM16	1	2985741	3355185	630	rs55784203	rs115919274	834.542	0.0363009	0.000642114	rs6690217	PR/SET domain 16 [Source:HGNC Symbol;Acc:HGNC:14000]	Binds DNA and functions as a transcriptional regulator. Functions in the differentiation of brown adipose tissue (BAT) which is specialized in dissipating chemical energy in the form of heat in response to cold or excess feeding while white adipose tissue (WAT) is specialized in the storage of excess energy and the control of systemic metabolism. Together with CEBPB, regulates the differentiation of myoblastic precursors into brown adipose cells. Functions also as a repressor of TGF-beta signaling. Isoform 4 may regulate granulocytes differentiation.
PRDM2	1	14026734	14151574	158	rs2487631	rs12753492	106.152	0.894552	0.0147247	rs114899788	PR/SET domain 2 [Source:HGNC Symbol;Acc:HGNC:9347]	S-adenosyl-L-methionine-dependent histone methyltransferase that specifically methylates 'Lys-9' of histone H3. May function as a DNA-binding transcription factor. Binds to the macrophage-specific TPA-responsive element (MTE) of the HMOX1 (heme oxygenase 1) gene and may act as a transcriptional activator of this gene.
PRDM4	12	108126642	108154914	78	rs7308448	rs12301109	39.9539	0.971688	0.0302208	rs139441642	PR/SET domain 4 [Source:HGNC Symbol;Acc:HGNC:9348]	May function as a transcription factor involved in cell differentiation.
PRDM5	4	121615928	121844013	197	rs34980755	rs11725572	181.984	0.546238	0.0166289	rs10518375	PR/SET domain 5 [Source:HGNC Symbol;Acc:HGNC:9349]	Sequence-specific DNA-binding transcription factor. Represses transcription at least in part by recruitment of the histone methyltransferase EHMT2/G9A and histone deacetylases such as HDAC1. Regulates hematopoiesis-associated protein-coding and microRNA (miRNA) genes. May regulate the expression of proteins involved in extracellular matrix development and maintenance, including fibrillar collagens, such as COL4A1 and COL11A1, connective tissue components, such as HAPLN1, and molecules regulating cell migration and adhesion, including EDIL3 and TGFB2. May caused G2/M arrest and apoptosis in cancer cells.
PRDM6	5	122424840	122523745	203	rs4422528	rs17150263	233.052	0.261255	0.0005411	rs74414053	PR/SET domain 6 [Source:HGNC Symbol;Acc:HGNC:9350]	Putative histone methyltransferase that acts as a transcriptional repressor of smooth muscle gene expression. Promotes the transition from differentiated to proliferative smooth muscle by suppressing differentiation and maintaining the proliferative potential of vascular smooth muscle cells. Also plays a role in endothelial cells by inhibiting endothelial cell proliferation, survival and differentiation. It is unclear whether it has histone methyltransferase activity in vivo. According to some authors, it does not act as a histone methyltransferase by itself and represses transcription by recruiting EHMT2/G9a. According to others, it possesses histone methyltransferase activity when associated with other proteins and specifically methylates 'Lys-20' of histone H4 in vitro. 'Lys-20' methylation represents a specific tag for epigenetic transcriptional repression.
PRDM7	16	90122973	90142338	121	rs11076653	rs9924610	329.297	0.00282218	4.61E-06	rs34505755	PR/SET domain 7 [Source:HGNC Symbol;Acc:HGNC:9351]	Probable histone methyltransferase.
PRDM8	4	81106423	81125482	108	rs10518233	rs17004852	112.204	0.373651	0.00407173	rs17464115	PR/SET domain 8 [Source:HGNC Symbol;Acc:HGNC:13993]	Probable histone methyltransferase, preferentially acting on 'Lys-9' of histone H3 (By similarity). Involved in the control of steroidogenesis through transcriptional repression of steroidogenesis marker genes such as CYP17A1 and LHCGR (By similarity). Forms with BHLHE22 a transcriptional repressor complex controlling genes involved in neural development and neuronal differentiation (By similarity). In the retina, it is required for rod bipolar and type 2 OFF-cone bipolar cell survival.
PRDM9	5	23507723	23528706	74	rs2973813	rs73055323	72.0826	0.473907	0.00602653	rs2099081	PR/SET domain 9 [Source:HGNC Symbol;Acc:HGNC:13994]	Histone methyltransferase that specifically trimethylates 'Lys-4' of histone H3 during meiotic prophase and is essential for proper meiotic progression. Does not have the ability to mono- and dimethylate 'Lys-4' of histone H3. H3 'Lys-4' methylation represents a specific tag for epigenetic transcriptional activation. Plays a central role in the transcriptional activation of genes during early meiotic prophase.
PRDX1	1	45976706	45988562	46	rs12067642	rs2934858	114.38	0.00733933	3.28E-05	rs12138348	peroxiredoxin 1 [Source:HGNC Symbol;Acc:HGNC:9352]	Thiol-specific peroxidase that catalyzes the reduction of hydrogen peroxide and organic hydroperoxides to water and alcohols, respectively. Plays a role in cell protection against oxidative stress by detoxifying peroxides and as sensor of hydrogen peroxide-mediated signaling events. Might participate in the signaling cascades of growth factors and tumor necrosis factor-alpha by regulating the intracellular concentrations of H(2)O(2) (PubMed:9497357). Reduces an intramolecular disulfide bond in GDPD5 that gates the ability to GDPD5 to drive postmitotic motor neuron differentiation.
PRDX2	19	12907633	12912724	45	rs117632745	rs7250751	53.6387	0.25163	0.0196943	rs34231866	peroxiredoxin 2 [Source:HGNC Symbol;Acc:HGNC:9353]	Thiol-specific peroxidase that catalyzes the reduction of hydrogen peroxide and organic hydroperoxides to water and alcohols, respectively. Plays a role in cell protection against oxidative stress by detoxifying peroxides and as sensor of hydrogen peroxide-mediated signaling events. Might participate in the signaling cascades of growth factors and tumor necrosis factor-alpha by regulating the intracellular concentrations of H(2)O(2).
PRDX3	10	120927214	120938377	84	rs11198785	rs12256102	97.2419	0.261887	0.0113363	rs7093673	peroxiredoxin 3 [Source:HGNC Symbol;Acc:HGNC:9354]	Thiol-specific peroxidase that catalyzes the reduction of hydrogen peroxide and organic hydroperoxides to water and alcohols, respectively. Plays a role in cell protection against oxidative stress by detoxifying peroxides (PubMed:7733872, PubMed:17707404). Acts synergistically with MAP3K13 to regulate the activation of NF-kappa-B in the cytosol (PubMed:12492477).
PRDX5	11	64085559	64089295	56	rs876064	rs17857342	67.7618	0.240131	0.0106497	rs72924202	peroxiredoxin 5 [Source:HGNC Symbol;Acc:HGNC:9355]	Thiol-specific peroxidase that catalyzes the reduction of hydrogen peroxide and organic hydroperoxides to water and alcohols, respectively. Plays a role in cell protection against oxidative stress by detoxifying peroxides and as sensor of hydrogen peroxide-mediated signaling events.
PRDX6	1	173446485	173457946	41	rs10737301	rs12043475	47.7349	0.274603	0.0274298	rs34666110	peroxiredoxin 6 [Source:HGNC Symbol;Acc:HGNC:16753]	Thiol-specific peroxidase that catalyzes the reduction of hydrogen peroxide and organic hydroperoxides to water and alcohols, respectively. Can reduce H(2)O(2) and short chain organic, fatty acid, and phospholipid hydroperoxides. Also has phospholipase activity, and can therefore either reduce the oxidized sn-2 fatty acyl grup of phospholipids (peroxidase activity) or hydrolyze the sn-2 ester bond of phospholipids (phospholipase activity). These activities are dependent on binding to phospholipids at acidic pH and to oxidized phospholipds at cytosolic pH. Plays a role in cell protection against oxidative stress by detoxifying peroxides and in phospholipid homeostasis.
PREB	2	27353624	27357542	61	rs145859226	rs76728519	58.7474	0.452479	0.034059	rs112932070	prolactin regulatory element binding [Source:HGNC Symbol;Acc:HGNC:9356]	Guanine nucleotide exchange factor that specifically activates the small GTPase SAR1B. Mediates the recruitement of SAR1B and other COPII coat components to endoplasmic reticulum membranes and is therefore required for the formation of COPII transport vesicles from the ER.|Was first identified based on its probable role in the regulation of pituitary gene transcription. Binds to the prolactin gene (PRL) promoter and seems to activate transcription.
PRELID1	5	176730762	176733960	54	rs75285769	rs13153019	123.447	0.0137841	0.00217107	rs72813172	PRELI domain containing 1 [Source:HGNC Symbol;Acc:HGNC:30255]	Involved in the modulation of the mitochondrial apoptotic pathway by ensuring the accumulation of cardiolipin (CL) in mitochondrial membranes. In vitro, the TRIAP1:PRELID1 complex mediates the transfer of phosphatidic acid (PA) between liposomes and probably functions as a PA transporter across the mitochondrion intermembrane space to provide PA for CL synthesis in the inner membrane. Regulates the mitochondrial apoptotic pathway in primary Th cells. Regulates Th cell differentiation by down-regulating STAT6 thereby reducing IL-4-induced Th2 cell number. May be important for the development of vital and immunocompetent organs.
PRELID2	5	145135906	145214932	131	rs7711277	rs6862882	88.894	0.892466	0.0231466	rs35466461	PRELI domain containing 2 [Source:HGNC Symbol;Acc:HGNC:28306]
PRELP	1	203444882	203460479	108	rs16851604	rs6670040	187.387	0.0183193	6.51E-05	rs28597813	proline and arginine rich end leucine rich repeat protein [Source:HGNC Symbol;Acc:HGNC:9357]	May anchor basement membranes to the underlying connective tissue.
PREP	6	105725441	105850999	161	rs12524248	rs10080910	210.371	0.142869	0.00574583	rs72933878	prolyl endopeptidase [Source:HGNC Symbol;Acc:HGNC:9358]	Cleaves peptide bonds on the C-terminal side of prolyl residues within peptides that are up to approximately 30 amino acids long.
PREPL	2	44544747	44589001	67	rs6544751	rs1067393	49.579	0.733659	0.0258798	rs78711061	prolyl endopeptidase like [Source:HGNC Symbol;Acc:HGNC:30228]	Probable serine peptidase whose precise substrate specificity remains unclear. Does not cleave peptides after a arginine or lysine residue. May play a role in the regulation of synaptic vesiscle exocytosis (PubMed:24610330).
PREX1	20	47240792	47444420	197	rs6019291	rs116547338	198.063	0.418654	0.0119771	rs148384464	phosphatidylinositol-3,4,5-trisphosphate dependent Rac exchange factor 1 [Source:HGNC Symbol;Acc:HGNC:32594]	Functions as a RAC guanine nucleotide exchange factor (GEF), which activates the Rac proteins by exchanging bound GDP for free GTP. Its activity is synergistically activated by phosphatidylinositol 3,4,5-trisphosphate and the beta gamma subunits of heterotrimeric G protein. May function downstream of heterotrimeric G proteins in neutrophils.
PREX2	8	68864602	69143897	284	rs36029919	rs13279518	242.23	0.752049	0.00432081	rs6984885	phosphatidylinositol-3,4,5-trisphosphate dependent Rac exchange factor 2 [Source:HGNC Symbol;Acc:HGNC:22950]	Functions as a RAC1 guanine nucleotide exchange factor (GEF), activating Rac proteins by exchanging bound GDP for free GTP. Its activity is synergistically activated by phosphatidylinositol 3,4,5-trisphosphate and the beta gamma subunits of heterotrimeric G protein. Mediates the activation of RAC1 in a PI3K-dependent manner. May be an important mediator of Rac signaling, acting directly downstream of both G protein-coupled receptors and phosphoinositide 3-kinase.
PRF1	10	72357103	72362531	123	rs10999384	rs77761211	106.185	0.5741	0.0238168	rs870457	perforin 1 [Source:HGNC Symbol;Acc:HGNC:9360]	Plays a key role in secretory granule-dependent cell death, and in defense against virus-infected or neoplastic cells. Plays an important role in killing other cells that are recognized as non-self by the immune system, e.g. in transplant rejection or some forms of autoimmune disease. Can insert into the membrane of target cells in its calcium-bound form, oligomerize and form large pores. Promotes cytolysis and apoptosis of target cells by facilitating the uptake of cytotoxic granzymes.
PRG1	19	43853207	43853700	101	rs2098020	rs77044587	146.974	0.0788628	0.00218968	rs75476837	NA
PRG2	11	57154833	57158130	69	rs35707583	rs2584859	161.149	0.00594784	2.33E-05	rs11229030	proteoglycan 2, pro eosinophil major basic protein [Source:HGNC Symbol;Acc:HGNC:9362]	Cytotoxin and helminthotoxin. Also induces non-cytolytic histamine release from human basophils. Involved in antiparasitic defense mechanisms and immune hypersensitivity reactions. The proform acts as a proteinase inhibitor, reducing the activity of PAPPA.
PRG3	11	57144241	57148623	68	rs11602265	rs11827928	108.877	0.0624861	0.00587796	rs7948027	proteoglycan 3, pro eosinophil major basic protein 2 [Source:HGNC Symbol;Acc:HGNC:9363]	Possesses similar cytotoxic and cytostimulatory activities to PRG2/MBP. In vitro, stimulates neutrophil superoxide production and IL8 release, and histamine and leukotriene C4 release from basophils.
PRG4	1	186265404	186283688	43	rs644453	rs3124813	40.9683	0.464903	0.0129793	rs12124993	proteoglycan 4 [Source:HGNC Symbol;Acc:HGNC:9364]	Plays a role in boundary lubrication within articulating joints. Prevents protein deposition onto cartilage from synovial fluid by controlling adhesion-dependent synovial growth and inhibiting the adhesion of synovial cells to the cartilage surface.|Isoform F plays a role as a growth factor acting on the primitive cells of both hematopoietic and endothelial cell lineages.
PRH1	12	11033559	11324222	142	rs10845220	rs1834864	143.885	0.406869	0.0137918	rs77826860	proline rich protein HaeIII subfamily 1 [Source:HGNC Symbol;Acc:HGNC:9366]	NA
PRH1-PRR4	12	10998447	11324224	159	rs113482090	rs1834864	152.52	0.479505	0.0137918	rs77826860	NA
PRH2	12	11081833	11087444	40	rs4281556	rs10772396	53.4797	0.170969	0.0288902	rs2215716	proline rich protein HaeIII subfamily 2 [Source:HGNC Symbol;Acc:HGNC:9367]	PRP's act as highly potent inhibitors of crystal growth of calcium phosphates. They provide a protective and reparative environment for dental enamel which is important for the integrity of the teeth.
PRICKLE1	12	42852139	42983572	187	rs76292244	rs7316254	161.321	0.639825	0.000409893	rs1452104	prickle planar cell polarity protein 1 [Source:HGNC Symbol;Acc:HGNC:17019]	Involved in the planar cell polarity pathway that controls convergent extension during gastrulation and neural tube closure. Convergent extension is a complex morphogenetic process during which cells elongate, move mediolaterally, and intercalate between neighboring cells, leading to convergence toward the mediolateral axis and extension along the anteroposterior axis. Necessary for nuclear localization of REST. May serve as nuclear receptor.
PRICKLE2	3	64079525	64211131	264	rs17656650	rs78974980	374.847	0.0930763	0.00191338	rs9864730	prickle planar cell polarity protein 2 [Source:HGNC Symbol;Acc:HGNC:20340]
PRICKLE2-AS1	3	64053639	64088807	153	rs831692	rs929701	165.779	0.327722	0.0119728	rs79050834	PRICKLE2 antisense RNA 1 [Source:HGNC Symbol;Acc:HGNC:40916]	NA
PRICKLE2-AS2	3	64089145	64092034	125	rs35230250	rs76157098	134.675	0.333179	0.0119728	rs79050834	PRICKLE2 antisense RNA 2 [Source:HGNC Symbol;Acc:HGNC:40917]	NA
PRICKLE2-AS3	3	64173219	64187236	130	rs1432586	rs150831	194.507	0.11201	0.00277001	rs62247389	PRICKLE2 antisense RNA 3 [Source:HGNC Symbol;Acc:HGNC:40918]	NA
PRICKLE4	6	41748499	41755110	66	rs2153876	rs77732402	48.3568	0.753158	0.0304433	rs148401284	prickle planar cell polarity protein 4 [Source:HGNC Symbol;Acc:HGNC:16805]	NA
PRIM1	12	57125363	57146146	51	rs7307573	rs56858561	485.154	2.78E-10	2.89E-13	rs2277339	DNA primase subunit 1 [Source:HGNC Symbol;Acc:HGNC:9369]	DNA primase is the polymerase that synthesizes small RNA primers for the Okazaki fragments made during discontinuous DNA replication.
PRIM2	6	57179602	57513376	99	rs10949013	rs9349899	131.245	0.153655	0.00182522	rs758860	DNA primase subunit 2 [Source:HGNC Symbol;Acc:HGNC:9370]	DNA primase is the polymerase that synthesizes small RNA primers for the Okazaki fragments made during discontinuous DNA replication.
PRIMA1	14	94184643	94254766	191	rs11628061	rs761979	178.112	0.560741	0.0145834	rs146785757	proline rich membrane anchor 1 [Source:HGNC Symbol;Acc:HGNC:18319]	NA
PRIMPOL	4	185570766	185616112	118	rs78413518	rs12513029	79.4102	0.832793	0.00222781	rs147539336	primase and DNA directed polymerase [Source:HGNC Symbol;Acc:HGNC:26575]	DNA primase and DNA polymerase able to initiate de novo DNA synthesis using dNTPs. Shows a high capacity to tolerate DNA damage lesions such as 8oxoG and abasic sites in DNA. Involved in translesion synthesis via its primase activity by mediating uninterrupted fork progression after programmed or damage-induced fork arrest and by reinitiating DNA synthesis after dNTP depletion. Required for mitochondrial DNA (mtDNA) synthesis, suggesting it may be involved in DNA tolerance during the replication of mitochondrial DNA. Has non-overlapping function with POLH.
PRKAA1	5	40759480	40798297	66	rs7716285	rs369331	77.5131	0.267569	0.0223814	rs62356512	protein kinase AMP-activated catalytic subunit alpha 1 [Source:HGNC Symbol;Acc:HGNC:9376]	Catalytic subunit of AMP-activated protein kinase (AMPK), an energy sensor protein kinase that plays a key role in regulating cellular energy metabolism. In response to reduction of intracellular ATP levels, AMPK activates energy-producing pathways and inhibits energy-consuming processes: inhibits protein, carbohydrate and lipid biosynthesis, as well as cell growth and proliferation. AMPK acts via direct phosphorylation of metabolic enzymes, and by longer-term effects via phosphorylation of transcription regulators. Also acts as a regulator of cellular polarity by remodeling the actin cytoskeleton; probably by indirectly activating myosin. Regulates lipid synthesis by phosphorylating and inactivating lipid metabolic enzymes such as ACACA, ACACB, GYS1, HMGCR and LIPE; regulates fatty acid and cholesterol synthesis by phosphorylating acetyl-CoA carboxylase (ACACA and ACACB) and hormone-sensitive lipase (LIPE) enzymes, respectively. Regulates insulin-signaling and glycolysis by phosphorylating IRS1, PFKFB2 and PFKFB3. AMPK stimulates glucose uptake in muscle by increasing the translocation of the glucose transporter SLC2A4/GLUT4 to the plasma membrane, possibly by mediating phosphorylation of TBC1D4/AS160. Regulates transcription and chromatin structure by phosphorylating transcription regulators involved in energy metabolism such as CRTC2/TORC2, FOXO3, histone H2B, HDAC5, MEF2C, MLXIPL/ChREBP, EP300, HNF4A, p53/TP53, SREBF1, SREBF2 and PPARGC1A. Acts as a key regulator of glucose homeostasis in liver by phosphorylating CRTC2/TORC2, leading to CRTC2/TORC2 sequestration in the cytoplasm. In response to stress, phosphorylates 'Ser-36' of histone H2B (H2BS36ph), leading to promote transcription. Acts as a key regulator of cell growth and proliferation by phosphorylating TSC2, RPTOR and ATG1/ULK1: in response to nutrient limitation, negatively regulates the mTORC1 complex by phosphorylating RPTOR component of the mTORC1 complex and by phosphorylating and activating TSC2. In response to nutrient limitation, promotes autophagy by phosphorylating and activating ATG1/ULK1. AMPK also acts as a regulator of circadian rhythm by mediating phosphorylation of CRY1, leading to destabilize it. May regulate the Wnt signaling pathway by phosphorylating CTNNB1, leading to stabilize it. Also has tau-protein kinase activity: in response to amyloid beta A4 protein (APP) exposure, activated by CAMKK2, leading to phosphorylation of MAPT/TAU; however the relevance of such data remains unclear in vivo. Also phosphorylates CFTR, EEF2K, KLC1, NOS3 and SLC12A1.
PRKAA2	1	57110989	57181008	133	rs10749706	rs115248419	119.5	0.596331	0.0080298	rs6663750	protein kinase AMP-activated catalytic subunit alpha 2 [Source:HGNC Symbol;Acc:HGNC:9377]	Catalytic subunit of AMP-activated protein kinase (AMPK), an energy sensor protein kinase that plays a key role in regulating cellular energy metabolism. In response to reduction of intracellular ATP levels, AMPK activates energy-producing pathways and inhibits energy-consuming processes: inhibits protein, carbohydrate and lipid biosynthesis, as well as cell growth and proliferation. AMPK acts via direct phosphorylation of metabolic enzymes, and by longer-term effects via phosphorylation of transcription regulators. Also acts as a regulator of cellular polarity by remodeling the actin cytoskeleton; probably by indirectly activating myosin. Regulates lipid synthesis by phosphorylating and inactivating lipid metabolic enzymes such as ACACA, ACACB, GYS1, HMGCR and LIPE; regulates fatty acid and cholesterol synthesis by phosphorylating acetyl-CoA carboxylase (ACACA and ACACB) and hormone-sensitive lipase (LIPE) enzymes, respectively. Regulates insulin-signaling and glycolysis by phosphorylating IRS1, PFKFB2 and PFKFB3. Involved in insulin receptor/INSR internalization (PubMed:25687571). AMPK stimulates glucose uptake in muscle by increasing the translocation of the glucose transporter SLC2A4/GLUT4 to the plasma membrane, possibly by mediating phosphorylation of TBC1D4/AS160. Regulates transcription and chromatin structure by phosphorylating transcription regulators involved in energy metabolism such as CRTC2/TORC2, FOXO3, histone H2B, HDAC5, MEF2C, MLXIPL/ChREBP, EP300, HNF4A, p53/TP53, SREBF1, SREBF2 and PPARGC1A. Acts as a key regulator of glucose homeostasis in liver by phosphorylating CRTC2/TORC2, leading to CRTC2/TORC2 sequestration in the cytoplasm. In response to stress, phosphorylates 'Ser-36' of histone H2B (H2BS36ph), leading to promote transcription. Acts as a key regulator of cell growth and proliferation by phosphorylating TSC2, RPTOR and ATG1/ULK1: in response to nutrient limitation, negatively regulates the mTORC1 complex by phosphorylating RPTOR component of the mTORC1 complex and by phosphorylating and activating TSC2. In response to nutrient limitation, promotes autophagy by phosphorylating and activating ATG1/ULK1. AMPK also acts as a regulator of circadian rhythm by mediating phosphorylation of CRY1, leading to destabilize it. May regulate the Wnt signaling pathway by phosphorylating CTNNB1, leading to stabilize it. Also phosphorylates CFTR, EEF2K, KLC1, NOS3 and SLC12A1. Plays an important role in the differential regulation of pro-autophagy (composed of PIK3C3, BECN1, PIK3R4 and UVRAG or ATG14) and non-autophagy (composed of PIK3C3, BECN1 and PIK3R4) complexes, in response to glucose starvation. Can inhibit the non-autophagy complex by phosphorylating PIK3C3 and can activate the pro-autophagy complex by phosphorylating BECN1.
PRKAB1	12	120105760	120119429	55	rs11064850	rs111557643	45.2929	0.616665	0.0511361	rs78859110	protein kinase AMP-activated non-catalytic subunit beta 1 [Source:HGNC Symbol;Acc:HGNC:9378]	Non-catalytic subunit of AMP-activated protein kinase (AMPK), an energy sensor protein kinase that plays a key role in regulating cellular energy metabolism. In response to reduction of intracellular ATP levels, AMPK activates energy-producing pathways and inhibits energy-consuming processes: inhibits protein, carbohydrate and lipid biosynthesis, as well as cell growth and proliferation. AMPK acts via direct phosphorylation of metabolic enzymes, and by longer-term effects via phosphorylation of transcription regulators. Also acts as a regulator of cellular polarity by remodeling the actin cytoskeleton; probably by indirectly activating myosin. Beta non-catalytic subunit acts as a scaffold on which the AMPK complex assembles, via its C-terminus that bridges alpha (PRKAA1 or PRKAA2) and gamma subunits (PRKAG1, PRKAG2 or PRKAG3).
PRKAB2	1	146626684	146644168	54	rs61838938	rs10453880	38.2462	0.757379	0.0692164	rs188456167	protein kinase AMP-activated non-catalytic subunit beta 2 [Source:HGNC Symbol;Acc:HGNC:9379]	Non-catalytic subunit of AMP-activated protein kinase (AMPK), an energy sensor protein kinase that plays a key role in regulating cellular energy metabolism. In response to reduction of intracellular ATP levels, AMPK activates energy-producing pathways and inhibits energy-consuming processes: inhibits protein, carbohydrate and lipid biosynthesis, as well as cell growth and proliferation. AMPK acts via direct phosphorylation of metabolic enzymes, and by longer-term effects via phosphorylation of transcription regulators. Also acts as a regulator of cellular polarity by remodeling the actin cytoskeleton; probably by indirectly activating myosin. Beta non-catalytic subunit acts as a scaffold on which the AMPK complex assembles, via its C-terminus that bridges alpha (PRKAA1 or PRKAA2) and gamma subunits (PRKAG1, PRKAG2 or PRKAG3).
PRKACA	19	14202506	14228559	75	rs78154133	rs899171	152.072	0.00817269	0.00273582	rs6511912	protein kinase cAMP-activated catalytic subunit alpha [Source:HGNC Symbol;Acc:HGNC:9380]	Phosphorylates a large number of substrates in the cytoplasm and the nucleus. Regulates the abundance of compartmentalized pools of its regulatory subunits through phosphorylation of PJA2 which binds and ubiquitinates these subunits, leading to their subsequent proteolysis. Phosphorylates CDC25B, ABL1, NFKB1, CLDN3, PSMC5/RPT6, PJA2, RYR2, RORA and VASP. RORA is activated by phosphorylation. Required for glucose-mediated adipogenic differentiation increase and osteogenic differentiation inhibition from osteoblasts. Involved in the regulation of platelets in response to thrombin and collagen; maintains circulating platelets in a resting state by phosphorylating proteins in numerous platelet inhibitory pathways when in complex with NF-kappa-B (NFKB1 and NFKB2) and I-kappa-B-alpha (NFKBIA), but thrombin and collagen disrupt these complexes and free active PRKACA stimulates platelets and leads to platelet aggregation by phosphorylating VASP. Prevents the antiproliferative and anti-invasive effects of alpha-difluoromethylornithine in breast cancer cells when activated. RYR2 channel activity is potentiated by phosphorylation in presence of luminal Ca(2+), leading to reduced amplitude and increased frequency of store overload-induced Ca(2+) release (SOICR) characterized by an increased rate of Ca(2+) release and propagation velocity of spontaneous Ca(2+) waves, despite reduced wave amplitude and resting cytosolic Ca(2+). PSMC5/RPT6 activation by phosphorylation stimulates proteasome. Negatively regulates tight junctions (TJs) in ovarian cancer cells via CLDN3 phosphorylation. NFKB1 phosphorylation promotes NF-kappa-B p50-p50 DNA binding. Involved in embryonic development by down-regulating the Hedgehog (Hh) signaling pathway that determines embryo pattern formation and morphogenesis. Prevents meiosis resumption in prophase-arrested oocytes via CDC25B inactivation by phosphorylation. May also regulate rapid eye movement (REM) sleep in the pedunculopontine tegmental (PPT). Phosphorylates APOBEC3G and AICDA. Isoform 2 phosphorylates and activates ABL1 in sperm flagellum to promote spermatozoa capacitation. Phosphorylates HSF1; this phosphorylation promotes HSF1 nuclear localization and transcriptional activity upon heat shock (PubMed:21085490).
PRKACB	1	84543744	84704181	120	rs659227	rs77102980	177.738	0.0582343	0.00143225	rs632802	protein kinase cAMP-activated catalytic subunit beta [Source:HGNC Symbol;Acc:HGNC:9381]	Mediates cAMP-dependent signaling triggered by receptor binding to GPCRs. PKA activation regulates diverse cellular processes such as cell proliferation, the cell cycle, differentiation and regulation of microtubule dynamics, chromatin condensation and decondensation, nuclear envelope disassembly and reassembly, as well as regulation of intracellular transport mechanisms and ion flux. Regulates the abundance of compartmentalized pools of its regulatory subunits through phosphorylation of PJA2 which binds and ubiquitinates these subunits, leading to their subsequent proteolysis.
PRKACG	9	71627448	71629039	126	rs7020192	rs35492794	121.731	0.474269	0.014705	rs12345886	protein kinase cAMP-activated catalytic subunit gamma [Source:HGNC Symbol;Acc:HGNC:9382]	Phosphorylates a large number of substrates in the cytoplasm and the nucleus.
PRKAG1	12	49396054	49412629	46	rs79253663	rs113660344	116.869	0.00397645	0.00656618	rs10875906	protein kinase AMP-activated non-catalytic subunit gamma 1 [Source:HGNC Symbol;Acc:HGNC:9385]	AMP/ATP-binding subunit of AMP-activated protein kinase (AMPK), an energy sensor protein kinase that plays a key role in regulating cellular energy metabolism. In response to reduction of intracellular ATP levels, AMPK activates energy-producing pathways and inhibits energy-consuming processes: inhibits protein, carbohydrate and lipid biosynthesis, as well as cell growth and proliferation. AMPK acts via direct phosphorylation of metabolic enzymes, and by longer-term effects via phosphorylation of transcription regulators. Also acts as a regulator of cellular polarity by remodeling the actin cytoskeleton; probably by indirectly activating myosin. Gamma non-catalytic subunit mediates binding to AMP, ADP and ATP, leading to activate or inhibit AMPK: AMP-binding results in allosteric activation of alpha catalytic subunit (PRKAA1 or PRKAA2) both by inducing phosphorylation and preventing dephosphorylation of catalytic subunits. ADP also stimulates phosphorylation, without stimulating already phosphorylated catalytic subunit. ATP promotes dephosphorylation of catalytic subunit, rendering the AMPK enzyme inactive.
PRKAG2	7	151253200	151574316	518	rs73154876	rs10231047	611.794	0.144669	0.00291281	rs2727527	protein kinase AMP-activated non-catalytic subunit gamma 2 [Source:HGNC Symbol;Acc:HGNC:9386]	AMP/ATP-binding subunit of AMP-activated protein kinase (AMPK), an energy sensor protein kinase that plays a key role in regulating cellular energy metabolism. In response to reduction of intracellular ATP levels, AMPK activates energy-producing pathways and inhibits energy-consuming processes: inhibits protein, carbohydrate and lipid biosynthesis, as well as cell growth and proliferation. AMPK acts via direct phosphorylation of metabolic enzymes, and by longer-term effects via phosphorylation of transcription regulators. Also acts as a regulator of cellular polarity by remodeling the actin cytoskeleton; probably by indirectly activating myosin. Gamma non-catalytic subunit mediates binding to AMP, ADP and ATP, leading to activate or inhibit AMPK: AMP-binding results in allosteric activation of alpha catalytic subunit (PRKAA1 or PRKAA2) both by inducing phosphorylation and preventing dephosphorylation of catalytic subunits. ADP also stimulates phosphorylation, without stimulating already phosphorylated catalytic subunit. ATP promotes dephosphorylation of catalytic subunit, rendering the AMPK enzyme inactive.
PRKAG2-AS1	7	151574126	151576308	142	rs75252123	rs12703183	123.53	0.620747	0.0100435	rs79119858	PRKAG2 antisense RNA 1 [Source:HGNC Symbol;Acc:HGNC:40468]	NA
PRKAG3	2	219687105	219696512	53	rs6436081	rs74333950	124.757	0.00765123	0.00282005	rs74446825	protein kinase AMP-activated non-catalytic subunit gamma 3 [Source:HGNC Symbol;Acc:HGNC:9387]	AMP/ATP-binding subunit of AMP-activated protein kinase (AMPK), an energy sensor protein kinase that plays a key role in regulating cellular energy metabolism. In response to reduction of intracellular ATP levels, AMPK activates energy-producing pathways and inhibits energy-consuming processes: inhibits protein, carbohydrate and lipid biosynthesis, as well as cell growth and proliferation. AMPK acts via direct phosphorylation of metabolic enzymes, and by longer-term effects via phosphorylation of transcription regulators. Also acts as a regulator of cellular polarity by remodeling the actin cytoskeleton; probably by indirectly activating myosin. Gamma non-catalytic subunit mediates binding to AMP, ADP and ATP, leading to activate or inhibit AMPK: AMP-binding results in allosteric activation of alpha catalytic subunit (PRKAA1 or PRKAA2) both by inducing phosphorylation and preventing dephosphorylation of catalytic subunits. ADP also stimulates phosphorylation, without stimulating already phosphorylated catalytic subunit. ATP promotes dephosphorylation of catalytic subunit, rendering the AMPK enzyme inactive.
PRKAR1A	17	66409763	66547457	203	rs9915555	rs2907388	202.723	0.438856	0.00683851	rs34212119	protein kinase cAMP-dependent type I regulatory subunit alpha [Source:HGNC Symbol;Acc:HGNC:9388]	Regulatory subunit of the cAMP-dependent protein kinases involved in cAMP signaling in cells.
PRKAR1B	7	588833	767313	346	rs9719531	rs74656845	492.412	0.0432869	0.000776494	rs62432214	protein kinase cAMP-dependent type I regulatory subunit beta [Source:HGNC Symbol;Acc:HGNC:9390]	Regulatory subunit of the cAMP-dependent protein kinases involved in cAMP signaling in cells.
PRKAR2A	3	48788092	48885270	49	rs13434258	rs7639332	159.388	6.38E-05	7.29E-05	rs10865953	protein kinase cAMP-dependent type II regulatory subunit alpha [Source:HGNC Symbol;Acc:HGNC:9391]	Regulatory subunit of the cAMP-dependent protein kinases involved in cAMP signaling in cells. Type II regulatory chains mediate membrane association by binding to anchoring proteins, including the MAP2 kinase.
PRKAR2A-AS1	3	48885369	48889415	23	rs9859473	rs114934413	77.5151	7.81E-05	0.000109234	rs4974084	PRKAR2A antisense RNA 1 [Source:HGNC Symbol;Acc:HGNC:40471]	NA
PRKAR2B	7	106685177	106802256	114	rs149235498	rs1018946	137.738	0.21298	0.0052831	rs56379938	protein kinase cAMP-dependent type II regulatory subunit beta [Source:HGNC Symbol;Acc:HGNC:9392]	NA
PRKCA	17	64298925	64806862	596	rs36032496	rs3848414	805.015	0.0435765	0.000187388	rs76491273	protein kinase C alpha [Source:HGNC Symbol;Acc:HGNC:9393]	Calcium-activated, phospholipid- and diacylglycerol (DAG)-dependent serine/threonine-protein kinase that is involved in positive and negative regulation of cell proliferation, apoptosis, differentiation, migration and adhesion, tumorigenesis, cardiac hypertrophy, angiogenesis, platelet function and inflammation, by directly phosphorylating targets such as RAF1, BCL2, CSPG4, TNNT2/CTNT, or activating signaling cascade involving MAPK1/3 (ERK1/2) and RAP1GAP. Involved in cell proliferation and cell growth arrest by positive and negative regulation of the cell cycle. Can promote cell growth by phosphorylating and activating RAF1, which mediates the activation of the MAPK/ERK signaling cascade, and/or by up-regulating CDKN1A, which facilitates active cyclin-dependent kinase (CDK) complex formation in glioma cells. In intestinal cells stimulated by the phorbol ester PMA, can trigger a cell cycle arrest program which is associated with the accumulation of the hyper-phosphorylated growth-suppressive form of RB1 and induction of the CDK inhibitors CDKN1A and CDKN1B. Exhibits anti-apoptotic function in glioma cells and protects them from apoptosis by suppressing the p53/TP53-mediated activation of IGFBP3, and in leukemia cells mediates anti-apoptotic action by phosphorylating BCL2. During macrophage differentiation induced by macrophage colony-stimulating factor (CSF1), is translocated to the nucleus and is associated with macrophage development. After wounding, translocates from focal contacts to lamellipodia and participates in the modulation of desmosomal adhesion. Plays a role in cell motility by phosphorylating CSPG4, which induces association of CSPG4 with extensive lamellipodia at the cell periphery and polarization of the cell accompanied by increases in cell motility. Is highly expressed in a number of cancer cells where it can act as a tumor promoter and is implicated in malignant phenotypes of several tumors such as gliomas and breast cancers. Negatively regulates myocardial contractility and positively regulates angiogenesis, platelet aggregation and thrombus formation in arteries. Mediates hypertrophic growth of neonatal cardiomyocytes, in part through a MAPK1/3 (ERK1/2)-dependent signaling pathway, and upon PMA treatment, is required to induce cardiomyocyte hypertrophy up to heart failure and death, by increasing protein synthesis, protein-DNA ratio and cell surface area. Regulates cardiomyocyte function by phosphorylating cardiac troponin T (TNNT2/CTNT), which induces significant reduction in actomyosin ATPase activity, myofilament calcium sensitivity and myocardial contractility. In angiogenesis, is required for full endothelial cell migration, adhesion to vitronectin (VTN), and vascular endothelial growth factor A (VEGFA)-dependent regulation of kinase activation and vascular tube formation. Involved in the stabilization of VEGFA mRNA at post-transcriptional level and mediates VEGFA-induced cell proliferation. In the regulation of calcium-induced platelet aggregation, mediates signals from the CD36/GP4 receptor for granule release, and activates the integrin heterodimer ITGA2B-ITGB3 through the RAP1GAP pathway for adhesion. During response to lipopolysaccharides (LPS), may regulate selective LPS-induced macrophage functions involved in host defense and inflammation. But in some inflammatory responses, may negatively regulate NF-kappa-B-induced genes, through IL1A-dependent induction of NF-kappa-B inhibitor alpha (NFKBIA/IKBA). Upon stimulation with 12-O-tetradecanoylphorbol-13-acetate (TPA), phosphorylates EIF4G1, which modulates EIF4G1 binding to MKNK1 and may be involved in the regulation of EIF4E phosphorylation. Phosphorylates KIT, leading to inhibition of KIT activity. Phosphorylates ATF2 which promotes cooperation between ATF2 and JUN, activating transcription.
PRKCB	16	23847299	24231932	445	rs11642116	rs62028552	553.164	0.109557	0.00278314	rs11864224	protein kinase C beta [Source:HGNC Symbol;Acc:HGNC:9395]	Calcium-activated, phospholipid- and diacylglycerol (DAG)-dependent serine/threonine-protein kinase involved in various cellular processes such as regulation of the B-cell receptor (BCR) signalosome, oxidative stress-induced apoptosis, androgen receptor-dependent transcription regulation, insulin signaling and endothelial cells proliferation. Plays a key role in B-cell activation by regulating BCR-induced NF-kappa-B activation. Mediates the activation of the canonical NF-kappa-B pathway (NFKB1) by direct phosphorylation of CARD11/CARMA1 at 'Ser-559', 'Ser-644' and 'Ser-652'. Phosphorylation induces CARD11/CARMA1 association with lipid rafts and recruitment of the BCL10-MALT1 complex as well as MAP3K7/TAK1, which then activates IKK complex, resulting in nuclear translocation and activation of NFKB1. Plays a direct role in the negative feedback regulation of the BCR signaling, by down-modulating BTK function via direct phosphorylation of BTK at 'Ser-180', which results in the alteration of BTK plasma membrane localization and in turn inhibition of BTK activity. Involved in apoptosis following oxidative damage: in case of oxidative conditions, specifically phosphorylates 'Ser-36' of isoform p66Shc of SHC1, leading to mitochondrial accumulation of p66Shc, where p66Shc acts as a reactive oxygen species producer. Acts as a coactivator of androgen receptor (ANDR)-dependent transcription, by being recruited to ANDR target genes and specifically mediating phosphorylation of 'Thr-6' of histone H3 (H3T6ph), a specific tag for epigenetic transcriptional activation that prevents demethylation of histone H3 'Lys-4' (H3K4me) by LSD1/KDM1A. In insulin signaling, may function downstream of IRS1 in muscle cells and mediate insulin-dependent DNA synthesis through the RAF1-MAPK/ERK signaling cascade. May participate in the regulation of glucose transport in adipocytes by negatively modulating the insulin-stimulated translocation of the glucose transporter SLC2A4/GLUT4. Under high glucose in pancreatic beta-cells, is probably involved in the inhibition of the insulin gene transcription, via regulation of MYC expression. In endothelial cells, activation of PRKCB induces increased phosphorylation of RB1, increased VEGFA-induced cell proliferation, and inhibits PI3K/AKT-dependent nitric oxide synthase (NOS3/eNOS) regulation by insulin, which causes endothelial dysfunction. Also involved in triglyceride homeostasis (By similarity). Phosphorylates ATF2 which promotes cooperation between ATF2 and JUN, activating transcription.
PRKCD	3	53195222	53226733	90	rs13088281	rs7640493	77.0788	0.588186	0.0153342	rs115335149	protein kinase C delta [Source:HGNC Symbol;Acc:HGNC:9399]	Calcium-independent, phospholipid- and diacylglycerol (DAG)-dependent serine/threonine-protein kinase that plays contrasting roles in cell death and cell survival by functioning as a pro-apoptotic protein during DNA damage-induced apoptosis, but acting as an anti-apoptotic protein during cytokine receptor-initiated cell death, is involved in tumor suppression as well as survival of several cancers, is required for oxygen radical production by NADPH oxidase and acts as positive or negative regulator in platelet functional responses. Negatively regulates B cell proliferation and also has an important function in self-antigen induced B cell tolerance induction. Upon DNA damage, activates the promoter of the death-promoting transcription factor BCLAF1/Btf to trigger BCLAF1-mediated p53/TP53 gene transcription and apoptosis. In response to oxidative stress, interact with and activate CHUK/IKKA in the nucleus, causing the phosphorylation of p53/TP53. In the case of ER stress or DNA damage-induced apoptosis, can form a complex with the tyrosine-protein kinase ABL1 which trigger apoptosis independently of p53/TP53. In cytosol can trigger apoptosis by activating MAPK11 or MAPK14, inhibiting AKT1 and decreasing the level of X-linked inhibitor of apoptosis protein (XIAP), whereas in nucleus induces apoptosis via the activation of MAPK8 or MAPK9. Upon ionizing radiation treatment, is required for the activation of the apoptosis regulators BAX and BAK, which trigger the mitochondrial cell death pathway. Can phosphorylate MCL1 and target it for degradation which is sufficient to trigger for BAX activation and apoptosis. Is required for the control of cell cycle progression both at G1/S and G2/M phases. Mediates phorbol 12-myristate 13-acetate (PMA)-induced inhibition of cell cycle progression at G1/S phase by up-regulating the CDK inhibitor CDKN1A/p21 and inhibiting the cyclin CCNA2 promoter activity. In response to UV irradiation can phosphorylate CDK1, which is important for the G2/M DNA damage checkpoint activation. Can protect glioma cells from the apoptosis induced by TNFSF10/TRAIL, probably by inducing increased phosphorylation and subsequent activation of AKT1. Is highly expressed in a number of cancer cells and promotes cell survival and resistance against chemotherapeutic drugs by inducing cyclin D1 (CCND1) and hyperphosphorylation of RB1, and via several pro-survival pathways, including NF-kappa-B, AKT1 and MAPK1/3 (ERK1/2). Can also act as tumor suppressor upon mitogenic stimulation with PMA or TPA. In N-formyl-methionyl-leucyl-phenylalanine (fMLP)-treated cells, is required for NCF1 (p47-phox) phosphorylation and activation of NADPH oxidase activity, and regulates TNF-elicited superoxide anion production in neutrophils, by direct phosphorylation and activation of NCF1 or indirectly through MAPK1/3 (ERK1/2) signaling pathways. May also play a role in the regulation of NADPH oxidase activity in eosinophil after stimulation with IL5, leukotriene B4 or PMA. In collagen-induced platelet aggregation, acts a negative regulator of filopodia formation and actin polymerization by interacting with and negatively regulating VASP phosphorylation. Downstream of PAR1, PAR4 and CD36/GP4 receptors, regulates differentially platelet dense granule secretion; acts as a positive regulator in PAR-mediated granule secretion, whereas it negatively regulates CD36/GP4-mediated granule release. Phosphorylates MUC1 in the C-terminal and regulates the interaction between MUC1 and beta-catenin. The catalytic subunit phosphorylates 14-3-3 proteins (YWHAB, YWHAZ and YWHAH) in a sphingosine-dependent fashion (By similarity). Phosphorylates ELAVL1 in response to angiotensin-2 treatment (PubMed:18285462).
PRKCDBP	11	6340175	6341740	163	rs3901667	rs55834294	189.858	0.219871	0.0106478	rs12708350	NA
PRKCE	2	45879042	46415129	955	rs12998864	rs714104	1117.86	0.138065	0.000765112	rs76111643	protein kinase C epsilon [Source:HGNC Symbol;Acc:HGNC:9401]	Calcium-independent, phospholipid- and diacylglycerol (DAG)-dependent serine/threonine-protein kinase that plays essential roles in the regulation of multiple cellular processes linked to cytoskeletal proteins, such as cell adhesion, motility, migration and cell cycle, functions in neuron growth and ion channel regulation, and is involved in immune response, cancer cell invasion and regulation of apoptosis. Mediates cell adhesion to the extracellular matrix via integrin-dependent signaling, by mediating angiotensin-2-induced activation of integrin beta-1 (ITGB1) in cardiac fibroblasts. Phosphorylates MARCKS, which phosphorylates and activates PTK2/FAK, leading to the spread of cardiomyocytes. Involved in the control of the directional transport of ITGB1 in mesenchymal cells by phosphorylating vimentin (VIM), an intermediate filament (IF) protein. In epithelial cells, associates with and phosphorylates keratin-8 (KRT8), which induces targeting of desmoplakin at desmosomes and regulates cell-cell contact. Phosphorylates IQGAP1, which binds to CDC42, mediating epithelial cell-cell detachment prior to migration. In HeLa cells, contributes to hepatocyte growth factor (HGF)-induced cell migration, and in human corneal epithelial cells, plays a critical role in wound healing after activation by HGF. During cytokinesis, forms a complex with YWHAB, which is crucial for daughter cell separation, and facilitates abscission by a mechanism which may implicate the regulation of RHOA. In cardiac myocytes, regulates myofilament function and excitation coupling at the Z-lines, where it is indirectly associated with F-actin via interaction with COPB1. During endothelin-induced cardiomyocyte hypertrophy, mediates activation of PTK2/FAK, which is critical for cardiomyocyte survival and regulation of sarcomere length. Plays a role in the pathogenesis of dilated cardiomyopathy via persistent phosphorylation of troponin I (TNNI3). Involved in nerve growth factor (NFG)-induced neurite outgrowth and neuron morphological change independently of its kinase activity, by inhibition of RHOA pathway, activation of CDC42 and cytoskeletal rearrangement. May be involved in presynaptic facilitation by mediating phorbol ester-induced synaptic potentiation. Phosphorylates gamma-aminobutyric acid receptor subunit gamma-2 (GABRG2), which reduces the response of GABA receptors to ethanol and benzodiazepines and may mediate acute tolerance to the intoxicating effects of ethanol. Upon PMA treatment, phosphorylates the capsaicin- and heat-activated cation channel TRPV1, which is required for bradykinin-induced sensitization of the heat response in nociceptive neurons. Is able to form a complex with PDLIM5 and N-type calcium channel, and may enhance channel activities and potentiates fast synaptic transmission by phosphorylating the pore-forming alpha subunit CACNA1B (CaV2.2). In prostate cancer cells, interacts with and phosphorylates STAT3, which increases DNA-binding and transcriptional activity of STAT3 and seems to be essential for prostate cancer cell invasion. Downstream of TLR4, plays an important role in the lipopolysaccharide (LPS)-induced immune response by phosphorylating and activating TICAM2/TRAM, which in turn activates the transcription factor IRF3 and subsequent cytokines production. In differentiating erythroid progenitors, is regulated by EPO and controls the protection against the TNFSF10/TRAIL-mediated apoptosis, via BCL2. May be involved in the regulation of the insulin-induced phosphorylation and activation of AKT1.
PRKCG	19	54385466	54410901	120	rs11669709	rs12460603	150.186	0.138165	0.00109865	rs402691	protein kinase C gamma [Source:HGNC Symbol;Acc:HGNC:9402]	Calcium-activated, phospholipid- and diacylglycerol (DAG)-dependent serine/threonine-protein kinase that plays diverse roles in neuronal cells and eye tissues, such as regulation of the neuronal receptors GRIA4/GLUR4 and GRIN1/NMDAR1, modulation of receptors and neuronal functions related to sensitivity to opiates, pain and alcohol, mediation of synaptic function and cell survival after ischemia, and inhibition of gap junction activity after oxidative stress. Binds and phosphorylates GRIA4/GLUR4 glutamate receptor and regulates its function by increasing plasma membrane-associated GRIA4 expression. In primary cerebellar neurons treated with the agonist 3,5-dihyidroxyphenylglycine, functions downstream of the metabotropic glutamate receptor GRM5/MGLUR5 and phosphorylates GRIN1/NMDAR1 receptor which plays a key role in synaptic plasticity, synaptogenesis, excitotoxicity, memory acquisition and learning. May be involved in the regulation of hippocampal long-term potentiation (LTP), but may be not necessary for the process of synaptic plasticity. May be involved in desensitization of mu-type opioid receptor-mediated G-protein activation in the spinal cord, and may be critical for the development and/or maintenance of morphine-induced reinforcing effects in the limbic forebrain. May modulate the functionality of mu-type-opioid receptors by participating in a signaling pathway which leads to the phosphorylation and degradation of opioid receptors. May also contributes to chronic morphine-induced changes in nociceptive processing. Plays a role in neuropathic pain mechanisms and contributes to the maintenance of the allodynia pain produced by peripheral inflammation. Plays an important role in initial sensitivity and tolerance to ethanol, by mediating the behavioral effects of ethanol as well as the effects of this drug on the GABA(A) receptors. During and after cerebral ischemia modulate neurotransmission and cell survival in synaptic membranes, and is involved in insulin-induced inhibition of necrosis, an important mechanism for minimizing ischemic injury. Required for the elimination of multiple climbing fibers during innervation of Purkinje cells in developing cerebellum. Is activated in lens epithelial cells upon hydrogen peroxide treatment, and phosphorylates connexin-43 (GJA1/CX43), resulting in disassembly of GJA1 gap junction plaques and inhibition of gap junction activity which could provide a protective effect against oxidative stress (By similarity). Phosphorylates p53/TP53 and promotes p53/TP53-dependent apoptosis in response to DNA damage. Involved in the phase resetting of the cerebral cortex circadian clock during temporally restricted feeding. Stabilizes the core clock component ARNTL/BMAL1 by interfering with its ubiquitination, thus suppressing its degradation, resulting in phase resetting of the cerebral cortex clock.
PRKCH	14	61788514	62017698	319	rs140353648	rs61993003	359.331	0.259761	0.000242388	rs1957910	protein kinase C eta [Source:HGNC Symbol;Acc:HGNC:9403]	Calcium-independent, phospholipid- and diacylglycerol (DAG)-dependent serine/threonine-protein kinase that is involved in the regulation of cell differentiation in keratinocytes and pre-B cell receptor, mediates regulation of epithelial tight junction integrity and foam cell formation, and is required for glioblastoma proliferation and apoptosis prevention in MCF-7 cells. In keratinocytes, binds and activates the tyrosine kinase FYN, which in turn blocks epidermal growth factor receptor (EGFR) signaling and leads to keratinocyte growth arrest and differentiation. Associates with the cyclin CCNE1-CDK2-CDKN1B complex and inhibits CDK2 kinase activity, leading to RB1 dephosphorylation and thereby G1 arrest in keratinocytes. In association with RALA activates actin depolymerization, which is necessary for keratinocyte differentiation. In the pre-B cell receptor signaling, functions downstream of BLNK by up-regulating IRF4, which in turn activates L chain gene rearrangement. Regulates epithelial tight junctions (TJs) by phosphorylating occludin (OCLN) on threonine residues, which is necessary for the assembly and maintenance of TJs. In association with PLD2 and via TLR4 signaling, is involved in lipopolysaccharide (LPS)-induced RGS2 down-regulation and foam cell formation. Upon PMA stimulation, mediates glioblastoma cell proliferation by activating the mTOR pathway, the PI3K/AKT pathway and the ERK1-dependent phosphorylation of ELK1. Involved in the protection of glioblastoma cells from irradiation-induced apoptosis by preventing caspase-9 activation. In camptothecin-treated MCF-7 cells, regulates NF-kappa-B upstream signaling by activating IKBKB, and confers protection against DNA damage-induced apoptosis. Promotes oncogenic functions of ATF2 in the nucleus while blocking its apoptotic function at mitochondria. Phosphorylates ATF2 which promotes its nuclear retention and transcriptional activity and negatively regulates its mitochondrial localization.
PRKCI	3	169940219	170023770	106	rs79518241	rs12489967	86.8704	0.678147	0.013742	rs77213975	protein kinase C iota [Source:HGNC Symbol;Acc:HGNC:9404]	Calcium- and diacylglycerol-independent serine/ threonine-protein kinase that plays a general protective role against apoptotic stimuli, is involved in NF-kappa-B activation, cell survival, differentiation and polarity, and contributes to the regulation of microtubule dynamics in the early secretory pathway. Is necessary for BCR-ABL oncogene-mediated resistance to apoptotic drug in leukemia cells, protecting leukemia cells against drug-induced apoptosis. In cultured neurons, prevents amyloid beta protein-induced apoptosis by interrupting cell death process at a very early step. In glioblastoma cells, may function downstream of phosphatidylinositol 3-kinase (PI(3)K) and PDPK1 in the promotion of cell survival by phosphorylating and inhibiting the pro-apoptotic factor BAD. Can form a protein complex in non-small cell lung cancer (NSCLC) cells with PARD6A and ECT2 and regulate ECT2 oncogenic activity by phosphorylation, which in turn promotes transformed growth and invasion. In response to nerve growth factor (NGF), acts downstream of SRC to phosphorylate and activate IRAK1, allowing the subsequent activation of NF-kappa-B and neuronal cell survival. Functions in the organization of the apical domain in epithelial cells by phosphorylating EZR. This step is crucial for activation and normal distribution of EZR at the early stages of intestinal epithelial cell differentiation. Forms a protein complex with LLGL1 and PARD6B independently of PARD3 to regulate epithelial cell polarity. Plays a role in microtubule dynamics in the early secretory pathway through interaction with RAB2A and GAPDH and recruitment to vesicular tubular clusters (VTCs). In human coronary artery endothelial cells (HCAEC), is activated by saturated fatty acids and mediates lipid-induced apoptosis.
PRKCQ	10	6469104	6622263	303	rs79046049	rs4515867	454.778	0.0286429	0.000566545	rs591441	protein kinase C theta [Source:HGNC Symbol;Acc:HGNC:9410]	Calcium-independent, phospholipid- and diacylglycerol (DAG)-dependent serine/threonine-protein kinase that mediates non-redundant functions in T-cell receptor (TCR) signaling, including T-cells activation, proliferation, differentiation and survival, by mediating activation of multiple transcription factors such as NF-kappa-B, JUN, NFATC1 and NFATC2. In TCR-CD3/CD28-co-stimulated T-cells, is required for the activation of NF-kappa-B and JUN, which in turn are essential for IL2 production, and participates in the calcium-dependent NFATC1 and NFATC2 transactivation. Mediates the activation of the canonical NF-kappa-B pathway (NFKB1) by direct phosphorylation of CARD11 on several serine residues, inducing CARD11 association with lipid rafts and recruitment of the BCL10-MALT1 complex, which then activates IKK complex, resulting in nuclear translocation and activation of NFKB1. May also play an indirect role in activation of the non-canonical NF-kappa-B (NFKB2) pathway. In the signaling pathway leading to JUN activation, acts by phosphorylating the mediator STK39/SPAK and may not act through MAP kinases signaling. Plays a critical role in TCR/CD28-induced NFATC1 and NFATC2 transactivation by participating in the regulation of reduced inositol 1,4,5-trisphosphate generation and intracellular calcium mobilization. After costimulation of T-cells through CD28 can phosphorylate CBLB and is required for the ubiquitination and subsequent degradation of CBLB, which is a prerequisite for the activation of TCR. During T-cells differentiation, plays an important role in the development of T-helper 2 (Th2) cells following immune and inflammatory responses, and, in the development of inflammatory autoimmune diseases, is necessary for the activation of IL17-producing Th17 cells. May play a minor role in Th1 response. Upon TCR stimulation, mediates T-cell protective survival signal by phosphorylating BAD, thus protecting T-cells from BAD-induced apoptosis, and by up-regulating BCL-X(L)/BCL2L1 levels through NF-kappa-B and JUN pathways. In platelets, regulates signal transduction downstream of the ITGA2B, CD36/GP4, F2R/PAR1 and F2RL3/PAR4 receptors, playing a positive role in 'outside-in' signaling and granule secretion signal transduction. May relay signals from the activated ITGA2B receptor by regulating the uncoupling of WASP and WIPF1, thereby permitting the regulation of actin filament nucleation and branching activity of the Arp2/3 complex. May mediate inhibitory effects of free fatty acids on insulin signaling by phosphorylating IRS1, which in turn blocks IRS1 tyrosine phosphorylation and downstream activation of the PI3K/AKT pathway. Phosphorylates MSN (moesin) in the presence of phosphatidylglycerol or phosphatidylinositol. Phosphorylates PDPK1 at 'Ser-504' and 'Ser-532' and negatively regulates its ability to phosphorylate PKB/AKT1.
PRKCQ-AS1	10	6622386	6627323	143	rs11259406	rs143772568	212.573	0.0690422	0.000745843	rs11253689	PRKCQ antisense RNA 1 [Source:HGNC Symbol;Acc:HGNC:44689]	NA
PRKCSH	19	11546077	11561782	103	rs55966307	rs77905153	76.1239	0.775451	0.0259291	rs311800	protein kinase C substrate 80K-H [Source:HGNC Symbol;Acc:HGNC:9411]	Regulatory subunit of glucosidase II.
PRKCZ	1	1981908	2116834	200	rs28588769	rs76875252	203.262	0.407434	0.00147147	rs78305720	protein kinase C zeta [Source:HGNC Symbol;Acc:HGNC:9412]	Calcium- and diacylglycerol-independent serine/threonine-protein kinase that functions in phosphatidylinositol 3-kinase (PI3K) pathway and mitogen-activated protein (MAP) kinase cascade, and is involved in NF-kappa-B activation, mitogenic signaling, cell proliferation, cell polarity, inflammatory response and maintenance of long-term potentiation (LTP). Upon lipopolysaccharide (LPS) treatment in macrophages, or following mitogenic stimuli, functions downstream of PI3K to activate MAP2K1/MEK1-MAPK1/ERK2 signaling cascade independently of RAF1 activation. Required for insulin-dependent activation of AKT3, but may function as an adapter rather than a direct activator. Upon insulin treatment may act as a downstream effector of PI3K and contribute to the activation of translocation of the glucose transporter SLC2A4/GLUT4 and subsequent glucose transport in adipocytes. In EGF-induced cells, binds and activates MAP2K5/MEK5-MAPK7/ERK5 independently of its kinase activity and can activate JUN promoter through MEF2C. Through binding with SQSTM1/p62, functions in interleukin-1 signaling and activation of NF-kappa-B with the specific adapters RIPK1 and TRAF6. Participates in TNF-dependent transactivation of NF-kappa-B by phosphorylating and activating IKBKB kinase, which in turn leads to the degradation of NF-kappa-B inhibitors. In migrating astrocytes, forms a cytoplasmic complex with PARD6A and is recruited by CDC42 to function in the establishment of cell polarity along with the microtubule motor and dynein. In association with FEZ1, stimulates neuronal differentiation in PC12 cells. In the inflammatory response, is required for the T-helper 2 (Th2) differentiation process, including interleukin production, efficient activation of JAK1 and the subsequent phosphorylation and nuclear translocation of STAT6. May be involved in development of allergic airway inflammation (asthma), a process dependent on Th2 immune response. In the NF-kappa-B-mediated inflammatory response, can relieve SETD6-dependent repression of NF-kappa-B target genes by phosphorylating the RELA subunit at 'Ser-311'. Necessary and sufficient for LTP maintenance in hippocampal CA1 pyramidal cells. In vein endothelial cells treated with the oxidant peroxynitrite, phosphorylates STK11 leading to nuclear export of STK11, subsequent inhibition of PI3K/Akt signaling, and increased apoptosis. Phosphorylates VAMP2 in vitro (PubMed:17313651).
PRKD1	14	30045686	30396899	293	rs1191554	rs225913	284.703	0.485843	0.00403348	rs178916	protein kinase D1 [Source:HGNC Symbol;Acc:HGNC:9407]	Serine/threonine-protein kinase that converts transient diacylglycerol (DAG) signals into prolonged physiological effects downstream of PKC, and is involved in the regulation of MAPK8/JNK1 and Ras signaling, Golgi membrane integrity and trafficking, cell survival through NF-kappa-B activation, cell migration, cell differentiation by mediating HDAC7 nuclear export, cell proliferation via MAPK1/3 (ERK1/2) signaling, and plays a role in cardiac hypertrophy, VEGFA-induced angiogenesis, genotoxic-induced apoptosis and flagellin-stimulated inflammatory response. Phosphorylates the epidermal growth factor receptor (EGFR) on dual threonine residues, which leads to the suppression of epidermal growth factor (EGF)-induced MAPK8/JNK1 activation and subsequent JUN phosphorylation. Phosphorylates RIN1, inducing RIN1 binding to 14-3-3 proteins YWHAB, YWHAE and YWHAZ and increased competition with RAF1 for binding to GTP-bound form of Ras proteins (NRAS, HRAS and KRAS). Acts downstream of the heterotrimeric G-protein beta/gamma-subunit complex to maintain the structural integrity of the Golgi membranes, and is required for protein transport along the secretory pathway. In the trans-Golgi network (TGN), regulates the fission of transport vesicles that are on their way to the plasma membrane. May act by activating the lipid kinase phosphatidylinositol 4-kinase beta (PI4KB) at the TGN for the local synthesis of phosphorylated inositol lipids, which induces a sequential production of DAG, phosphatidic acid (PA) and lyso-PA (LPA) that are necessary for membrane fission and generation of specific transport carriers to the cell surface. Under oxidative stress, is phosphorylated at Tyr-463 via SRC-ABL1 and contributes to cell survival by activating IKK complex and subsequent nuclear translocation and activation of NFKB1. Involved in cell migration by regulating integrin alpha-5/beta-3 recycling and promoting its recruitment in newly forming focal adhesion. In osteoblast differentiation, mediates the bone morphogenetic protein 2 (BMP2)-induced nuclear export of HDAC7, which results in the inhibition of HDAC7 transcriptional repression of RUNX2. In neurons, plays an important role in neuronal polarity by regulating the biogenesis of TGN-derived dendritic vesicles, and is involved in the maintenance of dendritic arborization and Golgi structure in hippocampal cells. May potentiate mitogenesis induced by the neuropeptide bombesin or vasopressin by mediating an increase in the duration of MAPK1/3 (ERK1/2) signaling, which leads to accumulation of immediate-early gene products including FOS that stimulate cell cycle progression. Plays an important role in the proliferative response induced by low calcium in keratinocytes, through sustained activation of MAPK1/3 (ERK1/2) pathway. Downstream of novel PKC signaling, plays a role in cardiac hypertrophy by phosphorylating HDAC5, which in turn triggers XPO1/CRM1-dependent nuclear export of HDAC5, MEF2A transcriptional activation and induction of downstream target genes that promote myocyte hypertrophy and pathological cardiac remodeling. Mediates cardiac troponin I (TNNI3) phosphorylation at the PKA sites, which results in reduced myofilament calcium sensitivity, and accelerated crossbridge cycling kinetics. The PRKD1-HDAC5 pathway is also involved in angiogenesis by mediating VEGFA-induced specific subset of gene expression, cell migration, and tube formation. In response to VEGFA, is necessary and required for HDAC7 phosphorylation which induces HDAC7 nuclear export and endothelial cell proliferation and migration. During apoptosis induced by cytarabine and other genotoxic agents, PRKD1 is cleaved by caspase-3 at Asp-378, resulting in activation of its kinase function and increased sensitivity of cells to the cytotoxic effects of genotoxic agents. In epithelial cells, is required for transducing flagellin-stimulated inflammatory responses by binding and phosphorylating TLR5, which contributes to MAPK14/p38 activation and production of inflammatory cytokines. May play a role in inflammatory response by mediating activation of NF-kappa-B. May be involved in pain transmission by directly modulating TRPV1 receptor. Plays a role in activated KRAS-mediated stabilization of ZNF304 in colorectal cancer (CRC) cells (PubMed:24623306). Regulates nuclear translocation of transcription factor TFEB in macrophages upon live S.enterica infection.
PRKD2	19	47177572	47220384	107	rs11668478	rs62134831	109.142	0.405361	0.00905024	rs10413222	protein kinase D2 [Source:HGNC Symbol;Acc:HGNC:17293]	Serine/threonine-protein kinase that converts transient diacylglycerol (DAG) signals into prolonged physiological effects downstream of PKC, and is involved in the regulation of cell proliferation via MAPK1/3 (ERK1/2) signaling, oxidative stress-induced NF-kappa-B activation, inhibition of HDAC7 transcriptional repression, signaling downstream of T-cell antigen receptor (TCR) and cytokine production, and plays a role in Golgi membrane trafficking, angiogenesis, secretory granule release and cell adhesion (PubMed:15604256, PubMed:14743217, PubMed:17077180, PubMed:16928771, PubMed:17962809, PubMed:17951978, PubMed:18262756, PubMed:19192391, PubMed:19001381, PubMed:23503467, PubMed:28428613). May potentiate mitogenesis induced by the neuropeptide bombesin by mediating an increase in the duration of MAPK1/3 (ERK1/2) signaling, which leads to accumulation of immediate-early gene products including FOS that stimulate cell cycle progression (By similarity). In response to oxidative stress, is phosphorylated at Tyr-438 and Tyr-717 by ABL1, which leads to the activation of PRKD2 without increasing its catalytic activity, and mediates activation of NF-kappa-B (PubMed:15604256, PubMed:28428613). In response to the activation of the gastrin receptor CCKBR, is phosphorylated at Ser-244 by CSNK1D and CSNK1E, translocates to the nucleus, phosphorylates HDAC7, leading to nuclear export of HDAC7 and inhibition of HDAC7 transcriptional repression of NR4A1/NUR77 (PubMed:17962809). Upon TCR stimulation, is activated independently of ZAP70, translocates from the cytoplasm to the nucleus and is required for interleukin-2 (IL2) promoter up-regulation (PubMed:17077180). During adaptive immune responses, is required in peripheral T-lymphocytes for the production of the effector cytokines IL2 and IFNG after TCR engagement and for optimal induction of antibody responses to antigens (By similarity). In epithelial cells stimulated with lysophosphatidic acid (LPA), is activated through a PKC-dependent pathway and mediates LPA-stimulated interleukin-8 (IL8) secretion via a NF-kappa-B-dependent pathway (PubMed:16928771). During TCR-induced T-cell activation, interacts with and is activated by the tyrosine kinase LCK, which results in the activation of the NFAT transcription factors (PubMed:19192391). In the trans-Golgi network (TGN), regulates the fission of transport vesicles that are on their way to the plasma membrane and in polarized cells is involved in the transport of proteins from the TGN to the basolateral membrane (PubMed:14743217). Plays an important role in endothelial cell proliferation and migration prior to angiogenesis, partly through modulation of the expression of KDR/VEGFR2 and FGFR1, two key growth factor receptors involved in angiogenesis (PubMed:19001381). In secretory pathway, is required for the release of chromogranin-A (CHGA)-containing secretory granules from the TGN (PubMed:18262756). Downstream of PRKCA, plays important roles in angiotensin-2-induced monocyte adhesion to endothelial cells (PubMed:17951978). Plays a regulatory role in angiogenesis and tumor growth by phosphorylating a downstream mediator CIB1 isoform 2, resulting in vascular endothelial growth factor A (VEGFA) secretion (PubMed:23503467).
PRKD3	2	37477645	37544222	132	rs79475241	rs76014063	150.632	0.283638	0.000392505	rs35448037	protein kinase D3 [Source:HGNC Symbol;Acc:HGNC:9408]	Converts transient diacylglycerol (DAG) signals into prolonged physiological effects, downstream of PKC. Involved in resistance to oxidative stress.
PRKDC	8	48685668	48872743	65	rs111888250	rs45467401	54.9351	0.673603	0.00546083	rs117988840	protein kinase, DNA-activated, catalytic polypeptide [Source:HGNC Symbol;Acc:HGNC:9413]	Serine/threonine-protein kinase that acts as a molecular sensor for DNA damage. Involved in DNA non-homologous end joining (NHEJ) required for double-strand break (DSB) repair and V(D)J recombination. Must be bound to DNA to express its catalytic properties. Promotes processing of hairpin DNA structures in V(D)J recombination by activation of the hairpin endonuclease artemis (DCLRE1C). The assembly of the DNA-PK complex at DNA ends is also required for the NHEJ ligation step. Required to protect and align broken ends of DNA. May also act as a scaffold protein to aid the localization of DNA repair proteins to the site of damage. Found at the ends of chromosomes, suggesting a further role in the maintenance of telomeric stability and the prevention of chromosomal end fusion. Also involved in modulation of transcription. Recognizes the substrate consensus sequence [ST]-Q. Phosphorylates 'Ser-139' of histone variant H2AX/H2AFX, thereby regulating DNA damage response mechanism. Phosphorylates DCLRE1C, c-Abl/ABL1, histone H1, HSPCA, c-jun/JUN, p53/TP53, PARP1, POU2F1, DHX9, SRF, XRCC1, XRCC1, XRCC4, XRCC5, XRCC6, WRN, MYC and RFA2. Can phosphorylate C1D not only in the presence of linear DNA but also in the presence of supercoiled DNA. Ability to phosphorylate p53/TP53 in the presence of supercoiled DNA is dependent on C1D. Contributes to the determination of the circadian period length by antagonizing phosphorylation of CRY1 'Ser-588' and increasing CRY1 protein stability, most likely through an indirect machanism. Interacts with CRY1 and CRY2; negatively regulates CRY1 phosphorylation.
PRKG1	10	52750910	54058110	1101	rs16911668	rs1194750	1110.98	0.442962	0.00111371	rs141499728	protein kinase cGMP-dependent 1 [Source:HGNC Symbol;Acc:HGNC:9414]	Serine/threonine protein kinase that acts as key mediator of the nitric oxide (NO)/cGMP signaling pathway. GMP binding activates PRKG1, which phosphorylates serines and threonines on many cellular proteins. Numerous protein targets for PRKG1 phosphorylation are implicated in modulating cellular calcium, but the contribution of each of these targets may vary substantially among cell types. Proteins that are phosphorylated by PRKG1 regulate platelet activation and adhesion, smooth muscle contraction, cardiac function, gene expression, feedback of the NO-signaling pathway, and other processes involved in several aspects of the CNS like axon guidance, hippocampal and cerebellar learning, circadian rhythm and nociception. Smooth muscle relaxation is mediated through lowering of intracellular free calcium, by desensitization of contractile proteins to calcium, and by decrease in the contractile state of smooth muscle or in platelet activation. Regulates intracellular calcium levels via several pathways: phosphorylates MRVI1/IRAG and inhibits IP3-induced Ca(2+) release from intracellular stores, phosphorylation of KCNMA1 (BKCa) channels decreases intracellular Ca(2+) levels, which leads to increased opening of this channel. PRKG1 phosphorylates the canonical transient receptor potential channel (TRPC) family which inactivates the associated inward calcium current. Another mode of action of NO/cGMP/PKGI signaling involves PKGI-mediated inactivation of the Ras homolog gene family member A (RhoA). Phosphorylation of RHOA by PRKG1 blocks the action of this protein in myriad processes: regulation of RHOA translocation; decreasing contraction; controlling vesicle trafficking, reduction of myosin light chain phosphorylation resulting in vasorelaxation. Activation of PRKG1 by NO signaling alters also gene expression in a number of tissues. In smooth muscle cells, increased cGMP and PRKG1 activity influence expression of smooth muscle-specific contractile proteins, levels of proteins in the NO/cGMP signaling pathway, down-regulation of the matrix proteins osteopontin and thrombospondin-1 to limit smooth muscle cell migration and phenotype. Regulates vasodilator-stimulated phosphoprotein (VASP) functions in platelets and smooth muscle.
PRKG1-AS1	10	54056607	54073888	68	rs4041235	rs7097068	50.0732	0.729698	0.0371949	rs56065519	PRKG1 antisense RNA 1 [Source:HGNC Symbol;Acc:HGNC:45029]	NA
PRKG2	4	82008523	82136271	108	rs72868591	rs4693224	95.4158	0.606976	0.00400562	rs77554309	protein kinase cGMP-dependent 2 [Source:HGNC Symbol;Acc:HGNC:9416]	Crucial regulator of intestinal secretion and bone growth (By similarity). Phosphorylates and activates CFTR on the plasma membrane. Plays a key role in intestinal secretion by regulating cGMP-dependent translocation of CFTR in jejunum (By similarity). Acts downstream of NMDAR to activate the plasma membrane accumulation of GRIA1/GLUR1 in synapse and increase synaptic plasticity. Phosphorylates GRIA1/GLUR1 at Ser-863 (By similarity). Acts as regulator of gene expression and activator of the extracellular signal-regulated kinases MAPK3/ERK1 and MAPK1/ERK2 in mechanically stimulated osteoblasts. Under fluid shear stress, mediates ERK activation and subsequent induction of FOS, FOSL1/FRA1, FOSL2/FRA2 and FOSB that play a key role in the osteoblast anabolic response to mechanical stimulation.
PRKRA	2	179296140	179315958	60	rs111373815	rs2195070	98.136	0.0731593	0.000149228	rs34253857	protein activator of interferon induced protein kinase EIF2AK2 [Source:HGNC Symbol;Acc:HGNC:9438]	Activates EIF2AK2/PKR in the absence of double-stranded RNA (dsRNA), leading to phosphorylation of EIF2S1/EFI2-alpha and inhibition of translation and induction of apoptosis. Required for siRNA production by DICER1 and for subsequent siRNA-mediated post-transcriptional gene silencing. Does not seem to be required for processing of pre-miRNA to miRNA by DICER1. Promotes UBC9-p53/TP53 association and sumoylation and phosphorylation of p53/TP53 at 'Lys-386' at 'Ser-392' respectively and enhances its activity in a EIF2AK2/PKR-dependent manner.
PRKRIP1	7	102036803	102067129	68	rs2960248	rs115839223	40.2446	0.895942	0.0217695	rs181661212	PRKR interacting protein 1 [Source:HGNC Symbol;Acc:HGNC:21894]	Binds double-stranded RNA. Inhibits EIF2AK2 kinase activity.
PRKRIR	11	76061003	76091880	87	rs7950169	rs4945088	77.8166	0.559132	0.0381928	rs61894463	NA
PRKXP1	15	101087956	101099488	104	rs2587777	rs10220889	218.674	0.0132206	0.00429817	rs56363126	NA
PRL	6	22287472	22303082	129	rs12528620	rs1772076	180.015	0.10513	0.0150869	rs35906319	prolactin [Source:HGNC Symbol;Acc:HGNC:9445]	Prolactin acts primarily on the mammary gland by promoting lactation.
PRLH	2	238475216	238475818	165	rs11884519	rs74642511	151.702	0.529867	0.0150411	rs57134486	prolactin releasing hormone [Source:HGNC Symbol;Acc:HGNC:17945]	Stimulates prolactin (PRL) release and regulates the expression of prolactin through its receptor GPR10. May stimulate lactotrophs directly to secrete PRL.
PRLHR	10	120352915	120355160	80	rs55739160	rs111845591	54.617	0.789473	0.0643523	rs4752177	prolactin releasing hormone receptor [Source:HGNC Symbol;Acc:HGNC:4464]	Receptor for prolactin-releasing peptide (PrRP). Implicated in lactation, regulation of food intake and pain-signal processing.
PRLR	5	35048860	35230691	220	rs16899974	rs36050159	195.883	0.624067	0.0172127	rs62358261	prolactin receptor [Source:HGNC Symbol;Acc:HGNC:9446]	This is a receptor for the anterior pituitary hormone prolactin (PRL). Acts as a prosurvival factor for spermatozoa by inhibiting sperm capacitation through suppression of SRC kinase activation and stimulation of AKT. Isoform 4 is unable to transduce prolactin signaling. Isoform 6 is unable to transduce prolactin signaling.
PRM1	16	11374692	11375192	103	rs1640925	rs7199821	125.671	0.234771	0.00521431	rs76073397	protamine 1 [Source:HGNC Symbol;Acc:HGNC:9447]	Protamines substitute for histones in the chromatin of sperm during the haploid phase of spermatogenesis. They compact sperm DNA into a highly condensed, stable and inactive complex.
PRM2	16	11369492	11370337	104	rs1640922	rs11074960	128.674	0.224213	0.00521431	rs76073397	protamine 2 [Source:HGNC Symbol;Acc:HGNC:9448]	Protamines substitute for histones in the chromatin of sperm during the haploid phase of spermatogenesis. They compact sperm DNA into a highly condensed, stable and inactive complex.
PRM3	16	11367055	11367452	106	rs9940671	rs2868409	128.776	0.233828	0.00521431	rs76073397	protamine 3 [Source:HGNC Symbol;Acc:HGNC:13732]	Protamines substitute for histones in the chromatin of sperm during the haploid phase of spermatogenesis. They compact sperm DNA into a highly condensed, stable and inactive complex.
PRMT1	19	50180408	50191707	84	rs147683818	rs148530305	51.5889	0.923969	0.0266195	rs182049376	protein arginine methyltransferase 1 [Source:HGNC Symbol;Acc:HGNC:5187]	Arginine methyltransferase that methylates (mono and asymmetric dimethylation) the guanidino nitrogens of arginyl residues present in proteins such as ESR1, histone H2, H3 and H4, PIAS1, HNRNPA1, HNRNPD, NFATC2IP, SUPT5H, TAF15 and EWS. Constitutes the main enzyme that mediates monomethylation and asymmetric dimethylation of histone H4 'Arg-4' (H4R3me1 and H4R3me2a, respectively), a specific tag for epigenetic transcriptional activation. Together with dimethylated PIAS1, represses STAT1 transcriptional activity, in the late phase of interferon gamma (IFN-gamma) signaling. May be involved in the regulation of TAF15 transcriptional activity, act as an activator of estrogen receptor (ER)-mediated transactivation, play a key role in neurite outgrowth and act as a negative regulator of megakaryocytic differentiation, by modulating p38 MAPK pathway. Methylates FOXO1 and retains it in the nucleus increasing its transcriptional activity. Methylates CHTOP and this methylation is critical for its 5-hydroxymethylcytosine (5hmC)-binding activity (PubMed:25284789). Methylates H4R3 in genes involved in glioblastomagenesis in a CHTOP- and/or TET1-dependent manner (PubMed:25284789).
PRMT2	21	48055506	48085036	119	rs9976625	rs2839380	90.3859	0.690848	0.0067852	rs144246603	protein arginine methyltransferase 2 [Source:HGNC Symbol;Acc:HGNC:5186]	Arginine methyltransferase that methylates the guanidino nitrogens of arginyl residues in proteins such as STAT3, FBL, histone H4. Acts as a coactivator (with NCOA2) of the androgen receptor (AR)-mediated transactivation. Acts as a coactivator (with estrogen) of estrogen receptor (ER)-mediated transactivation. Enhances PGR, PPARG, RARA-mediated transactivation. May inhibit NF-kappa-B transcription and promote apoptosis. Represses E2F1 transcriptional activity (in a RB1-dependent manner). May be involved in growth regulation.
PRMT3	11	20409075	20530879	198	rs117870372	rs4293112	200.863	0.406733	0.00937234	rs11025594	protein arginine methyltransferase 3 [Source:HGNC Symbol;Acc:HGNC:30163]	Methylates (mono and asymmetric dimethylation) the guanidino nitrogens of arginyl residues in some proteins.
PRMT5	14	23389719	23398794	52	rs12879543	rs941722	92.2743	0.0448123	0.00046975	rs117677916	protein arginine methyltransferase 5 [Source:HGNC Symbol;Acc:HGNC:10894]	Arginine methyltransferase that can both catalyze the formation of omega-N monomethylarginine (MMA) and symmetrical dimethylarginine (sDMA), with a preference for the formation of MMA (PubMed:10531356, PubMed:11152681, PubMed:11747828, PubMed:12411503, PubMed:15737618, PubMed:17709427, PubMed:20159986, PubMed:20810653, PubMed:21258366, PubMed:21917714, PubMed:22269951). Specifically mediates the symmetrical dimethylation of arginine residues in the small nuclear ribonucleoproteins Sm D1 (SNRPD1) and Sm D3 (SNRPD3); such methylation being required for the assembly and biogenesis of snRNP core particles (PubMed:12411503, PubMed:11747828, PubMed:17709427). Methylates SUPT5H and may regulate its transcriptional elongation properties (PubMed:12718890). Mono- and dimethylates arginine residues of myelin basic protein (MBP) in vitro. May play a role in cytokine-activated transduction pathways. Negatively regulates cyclin E1 promoter activity and cellular proliferation. Methylates histone H2A and H4 'Arg-3' during germ cell development. Methylates histone H3 'Arg-8', which may repress transcription. Methylates the Piwi proteins (PIWIL1, PIWIL2 and PIWIL4), methylation of Piwi proteins being required for the interaction with Tudor domain-containing proteins and subsequent localization to the meiotic nuage (By similarity). Methylates RPS10. Attenuates EGF signaling through the MAPK1/MAPK3 pathway acting at 2 levels. First, monomethylates EGFR; this enhances EGFR 'Tyr-1197' phosphorylation and PTPN6 recruitment, eventually leading to reduced SOS1 phosphorylation (PubMed:21917714, PubMed:21258366). Second, methylates RAF1 and probably BRAF, hence destabilizing these 2 signaling proteins and reducing their catalytic activity (PubMed:21917714). Required for induction of E-selectin and VCAM-1, on the endothelial cells surface at sites of inflammation. Methylates HOXA9 (PubMed:22269951). Methylates and regulates SRGAP2 which is involved in cell migration and differentiation (PubMed:20810653). Acts as a transcriptional corepressor in CRY1-mediated repression of the core circadian component PER1 by regulating the H4R3 dimethylation at the PER1 promoter (By similarity). Methylates GM130/GOLGA2, regulating Golgi ribbon formation (PubMed:20421892). Methylates H4R3 in genes involved in glioblastomagenesis in a CHTOP- and/or TET1-dependent manner (PubMed:25284789). Symmetrically methylates POLR2A, a modification that allows the recruitment to POLR2A of proteins including SMN1/SMN2 and SETX. This is required for resolving RNA-DNA hybrids created by RNA polymerase II, that form R-loop in transcription terminal regions, an important step in proper transcription termination (PubMed:26700805).
PRMT6	1	107599266	107601916	42	rs116499075	rs12090001	31.6624	0.690121	0.0154211	rs12090001	protein arginine methyltransferase 6 [Source:HGNC Symbol;Acc:HGNC:18241]	Arginine methyltransferase that can catalyze the formation of both omega-N monomethylarginine (MMA) and asymmetrical dimethylarginine (aDMA), with a strong preference for the formation of aDMA. Preferentially methylates arginyl residues present in a glycine and arginine-rich domain and displays preference for monomethylated substrates. Specifically mediates the asymmetric dimethylation of histone H3 'Arg-2' to form H3R2me2a. H3R2me2a represents a specific tag for epigenetic transcriptional repression and is mutually exclusive with methylation on histone H3 'Lys-4' (H3K4me2 and H3K4me3). Acts as a transcriptional repressor of various genes such as HOXA2, THBS1 and TP53. Repression of TP53 blocks cellular senescence (By similarity). Also methylates histone H2A and H4 'Arg-3' (H2AR3me and H4R3me, respectively). Acts as a regulator of DNA base excision during DNA repair by mediating the methylation of DNA polymerase beta (POLB), leading to the stimulation of its polymerase activity by enhancing DNA binding and processivity. Methylates HMGA1. Regulates alternative splicing events. Acts as a transcriptional coactivator of a number of steroid hormone receptors including ESR1, ESR2, PGR and NR3C1. Promotes fasting-induced transcriptional activation of the gluconeogenic program through methylation of the CRTC2 transcription coactivator. May play a role in innate immunity against HIV-1 in case of infection by methylating and impairing the function of various HIV-1 proteins such as Tat, Rev and Nucleocapsid protein p7 (NC).
PRMT7	16	68344876	68391169	92	rs142212074	rs11075674	173.27	0.029746	0.000970659	rs2307022	protein arginine methyltransferase 7 [Source:HGNC Symbol;Acc:HGNC:25557]	Arginine methyltransferase that can both catalyze the formation of omega-N monomethylarginine (MMA) and symmetrical dimethylarginine (sDMA), with a preference for the formation of MMA. Specifically mediates the symmetrical dimethylation of arginine residues in the small nuclear ribonucleoproteins Sm D1 (SNRPD1) and Sm D3 (SNRPD3); such methylation being required for the assembly and biogenesis of snRNP core particles. Specifically mediates the symmetric dimethylation of histone H4 'Arg-3' to form H4R3me2s. Plays a role in gene imprinting by being recruited by CTCFL at the H19 imprinted control region (ICR) and methylating histone H4 to form H4R3me2s, possibly leading to recruit DNA methyltransferases at these sites. May also play a role in embryonic stem cell (ESC) pluripotency. Also able to mediate the arginine methylation of histone H2A and myelin basic protein (MBP) in vitro; the relevance of such results is however unclear in vivo.
PRMT8	12	3490514	3703138	356	rs12321863	rs10848896	236.373	0.978336	0.0124695	rs748579	protein arginine methyltransferase 8 [Source:HGNC Symbol;Acc:HGNC:5188]	Membrane-associated arginine methyltransferase that can both catalyze the formation of omega-N monomethylarginine (MMA) and asymmetrical dimethylarginine (aDMA). Able to mono- and dimethylate EWS protein; however its precise role toward EWS remains unclear as it still interacts with fully methylated EWS.
PRMT9	4	148559533	148605280	65	rs116445469	rs4835093	43.7934	0.831964	0.0373749	rs12501094	protein arginine methyltransferase 9 [Source:HGNC Symbol;Acc:HGNC:25099]	Arginine methyltransferase that can both catalyze the formation of omega-N monomethylarginine (MMA) and symmetrical dimethylarginine (sDMA). Specifically mediates the symmetrical dimethylation of SF3B2. Involved in the regulation of alternative splicing of pre-mRNA (PubMed:25737013, PubMed:25979344).
PRNCR1	8	128092118	128104840	137	rs147787708	rs10094434	95.3951	0.866837	0.0252565	rs143344195	NA
PRND	20	4702499	4709108	151	rs73896119	rs2422970	196.213	0.131865	0.000475679	rs41279422	prion like protein doppel [Source:HGNC Symbol;Acc:HGNC:15748]
PRNP	20	4666796	4682234	172	rs11697146	rs6037951	224.174	0.130382	0.000475679	rs41279422	prion protein [Source:HGNC Symbol;Acc:HGNC:9449]	Its primary physiological function is unclear. May play a role in neuronal development and synaptic plasticity. May be required for neuronal myelin sheath maintenance. May promote myelin homeostasis through acting as a agonist for ADGRG6 receptor. May play a role in iron uptake and iron homeostasis. Soluble oligomers are toxic to cultured neuroblastoma cells and induce apoptosis (in vitro) (By similarity). Association with GPC1 (via its heparan sulfate chains) targets PRNP to lipid rafts. Also provides Cu(2+) or ZN(2+) for the ascorbate-mediated GPC1 deaminase degradation of its heparan sulfate side chains.
PRNT	20	4711927	4721314	166	rs76468561	rs74780420	206.247	0.170935	0.000475679	rs41279422	prion locus lncRNA, testis expressed [Source:HGNC Symbol;Acc:HGNC:18046]
PROB1	5	138727634	138730885	38	rs113408838	rs6596479	12.1875	0.994987	0.256009	rs146941244	proline rich basic protein 1 [Source:HGNC Symbol;Acc:HGNC:41906]
PROC	2	128175995	128186822	76	rs59378658	rs7574209	62.5748	0.589965	0.00587483	rs113425272	protein C, inactivator of coagulation factors Va and VIIIa [Source:HGNC Symbol;Acc:HGNC:9451]	Protein C is a vitamin K-dependent serine protease that regulates blood coagulation by inactivating factors Va and VIIIa in the presence of calcium ions and phospholipids (PubMed:25618265). Exerts a protective effect on the endothelial cell barrier function (PubMed:25651845).
PROCA1	17	27030533	27038872	40	rs1263223	rs7215310	28.3484	0.796843	0.012318	rs74866084	protein interacting with cyclin A1 [Source:HGNC Symbol;Acc:HGNC:28600]
PROCR	20	33759739	33765165	50	rs6142301	rs56090944	122.58	0.00510786	0.000695652	rs6060299	protein C receptor [Source:HGNC Symbol;Acc:HGNC:9452]	Binds activated protein C. Enhances protein C activation by the thrombin-thrombomodulin complex; plays a role in the protein C pathway controlling blood coagulation.
PRODH	22	18900286	18924066	61	rs142828802	rs2540655	34.7998	0.866315	0.101321	rs141373695	proline dehydrogenase 1 [Source:HGNC Symbol;Acc:HGNC:9453]	Converts proline to delta-1-pyrroline-5-carboxylate.
PRODH2	19	36290891	36304201	91	rs173003	rs35423326	149.329	0.0329523	0.000596944	rs117970882	proline dehydrogenase 2 [Source:HGNC Symbol;Acc:HGNC:17325]	Dehydrogenase that converts trans-4-L-hydroxyproline to delta-1-pyrroline-3-hydroxy-5-carboxylate (Hyp) using ubiquinone-10 as the terminal electron acceptor. Can also use proline as a substrate but with a very much lower efficiency. Does not react with other diastereomers of Hyp: trans-4-D-hydroxyproline and cis-4-L-hydroxyproline. Ubiquininone analogs such as menadione, duroquinone and ubiquinone-1 react more efficiently than oxygen as the terminal electron acceptor during catalysis.
PROK1	1	110993787	110999976	128	rs1161	rs1281183	128.353	0.429923	0.00240654	rs71665091	prokineticin 1 [Source:HGNC Symbol;Acc:HGNC:18454]	Potently contracts gastrointestinal (GI) smooth muscle. Induces proliferation, migration and fenestration (the formation of membrane discontinuities) in capillary endothelial cells derived from endocrine glands. Has little or no effect on a variety of other endothelial and non-endothelial cell types. Induces proliferation and differentiation, but not migration, of enteric neural crest cells. Directly influences neuroblastoma progression by promoting the proliferation and migration of neuroblastoma cells. Positively regulates PTGS2 expression and prostaglandin synthesis. May play a role in placentation. May play a role in normal and pathological testis angiogenesis.
PROK2	3	71820805	71834357	135	rs62246333	rs4676845	101.219	0.783336	0.015304	rs1343839	prokineticin 2 [Source:HGNC Symbol;Acc:HGNC:18455]	May function as an output molecule from the suprachiasmatic nucleus (SCN) that transmits behavioral circadian rhythm. May also function locally within the SCN to synchronize output. Potently contracts gastrointestinal (GI) smooth muscle.
PROKR1	2	68872953	68882708	80	rs113236416	rs12475588	67.1344	0.618372	0.0264774	rs115767333	prokineticin receptor 1 [Source:HGNC Symbol;Acc:HGNC:4524]	Receptor for prokineticin 1. Exclusively coupled to the G(q) subclass of heteromeric G proteins. Activation leads to mobilization of calcium, stimulation of phosphoinositide turnover and activation of p44/p42 mitogen-activated protein kinase. May play a role during early pregnancy.
PROKR2	20	5282685	5295015	102	rs6139672	rs6516026	200.04	0.030098	0.000486028	rs6116750	prokineticin receptor 2 [Source:HGNC Symbol;Acc:HGNC:15836]	Receptor for prokineticin 2. Exclusively coupled to the G(q) subclass of heteromeric G proteins. Activation leads to mobilization of calcium, stimulation of phosphoinositide turnover and activation of p44/p42 mitogen-activated protein kinase.
PROL1	4	71263598	71275914	87	rs72655112	rs4337792	75.9965	0.558334	0.00915961	rs62322488	NA
PROM1	4	15969848	16085623	252	rs16892583	rs317900	307.345	0.171567	0.00338026	rs2677791	prominin 1 [Source:HGNC Symbol;Acc:HGNC:9454]	May play a role in cell differentiation, proliferation and apoptosis (PubMed:24556617). Binds cholesterol in cholesterol-containing plasma membrane microdomains and may play a role in the organization of the apical plasma membrane in epithelial cells. During early retinal development acts as a key regulator of disk morphogenesis. Involved in regulation of MAPK and Akt signaling pathways. In neuroblastoma cells suppresses cell differentiation such as neurite outgrowth in a RET-dependent manner (PubMed:20818439).
PROM2	2	95940200	95957055	42	rs6719098	rs2059314	49.6694	0.252665	0.00113391	rs150862895	prominin 2 [Source:HGNC Symbol;Acc:HGNC:20685]
PROP1	5	177419235	177423243	99	rs6878985	rs10479615	92.5093	0.520074	0.00054346	rs113314391	PROP paired-like homeobox 1 [Source:HGNC Symbol;Acc:HGNC:9455]	Possibly involved in the ontogenesis of pituitary gonadotropes, as well as somatotropes, lactotropes and caudomedial thyrotropes.
PRORSD1P	2	55509454	55511607	86	rs35302335	rs1992127	63.9634	0.722355	0.0380576	rs2576709	NA
PROS1	3	93591880	93692934	49	rs9283585	rs12629037	109.469	0.00596571	0.00066897	rs34411239	protein S [Source:HGNC Symbol;Acc:HGNC:9456]	Anticoagulant plasma protein; it is a cofactor to activated protein C in the degradation of coagulation factors Va and VIIIa. It helps to prevent coagulation and stimulating fibrinolysis.
PROSC	8	37620100	37637286	65	rs150605400	rs117122934	67.2176	0.392528	0.0206774	rs56247622	NA
PROSER1	13	39584001	39612213	68	rs17058837	rs117753970	79.9613	0.252133	0.0103169	rs192058248	proline and serine rich 1 [Source:HGNC Symbol;Acc:HGNC:20291]
PROSER2	10	11865396	11914276	203	rs7101167	rs11257428	257.252	0.162216	0.000577915	rs117064117	proline and serine rich 2 [Source:HGNC Symbol;Acc:HGNC:23728]
PROSER2-AS1	10	11891606	11936709	190	rs144346708	rs4750145	250.863	0.126602	0.000577915	rs117064117	PROSER2 antisense RNA 1 [Source:HGNC Symbol;Acc:HGNC:27343]	NA
PROX1	1	214161277	214214847	101	rs12070147	rs78648358	143.975	0.0969488	0.00329073	rs115350809	prospero homeobox 1 [Source:HGNC Symbol;Acc:HGNC:9459]	Transcription factor involved in developmental processes such as cell fate determination, gene transcriptional regulation and progenitor cell regulation in a number of organs. Plays a critical role in embryonic development and functions as a key regulatory protein in neurogenesis and the development of the heart, eye lens, liver, pancreas and the lymphatic system. Involved in the regulation of the circadian rhythm. Represses: transcription of the retinoid-related orphan receptor RORG, transcriptional activator activity of RORA and RORG and the expression of RORA/G-target genes including core clock components: ARNTL/BMAL1, NPAS2 and CRY1 and metabolic genes: AVPR1A and ELOVL3.
PROX2	14	75319735	75330537	43	rs2270429	rs10454687	33.4411	0.634113	0.00171728	rs140695864	prospero homeobox 2 [Source:HGNC Symbol;Acc:HGNC:26715]	Transcription regulator. Does not seem to be essential for embryonic development and postnatal survival.
PROZ	13	113812967	113826698	88	rs1475931	rs56129102	53.324	0.943692	0.0385077	rs559054	protein Z, vitamin K dependent plasma glycoprotein [Source:HGNC Symbol;Acc:HGNC:9460]	Appears to assist hemostasis by binding thrombin and promoting its association with phospholipid vesicles. Inhibits activity of the coagulation protease factor Xa in the presence of SERPINA10, calcium and phospholipids.
PRPF18	10	13628938	13672868	128	rs7090354	rs10737078	343.971	0.00373789	5.29E-05	rs4748048	pre-mRNA processing factor 18 [Source:HGNC Symbol;Acc:HGNC:17351]	Participates in the second step of pre-mRNA splicing.
PRPF19	11	60658019	60674061	87	rs533736	rs509581	42.3736	0.958766	0.0625423	rs41504746	pre-mRNA processing factor 19 [Source:HGNC Symbol;Acc:HGNC:17896]	Ubiquitin-protein ligase which is a core component of several complexes mainly involved pre-mRNA splicing and DNA repair. Core component of the PRP19C/Prp19 complex/NTC/Nineteen complex which is part of the spliceosome and participates in its assembly, its remodeling and is required for its activity. During assembly of the spliceosome, mediates 'Lys-63'-linked polyubiquitination of the U4 spliceosomal protein PRPF3. Ubiquitination of PRPF3 allows its recognition by the U5 component PRPF8 and stabilizes the U4/U5/U6 tri-snRNP spliceosomal complex (PubMed:20595234). Recruited to RNA polymerase II C-terminal domain (CTD) and the pre-mRNA, it may also couple the transcriptional and spliceosomal machineries (PubMed:21536736). The XAB2 complex, which contains PRPF19, is also involved in pre-mRNA splicing, transcription and transcription-coupled repair (PubMed:17981804). Beside its role in pre-mRNA splicing PRPF19, as part of the PRP19-CDC5L complex, plays a role in the DNA damage response/DDR. It is recruited to the sites of DNA damage by the RPA complex where PRPF19 directly ubiquitinates RPA1 and RPA2. 'Lys-63'-linked polyubiquitination of the RPA complex allows the recruitment of the ATR-ATRIP complex and the activation of ATR, a master regulator of the DNA damage response (PubMed:24332808). May also play a role in DNA double-strand break (DSB) repair by recruiting the repair factor SETMAR to altered DNA (PubMed:18263876). As part of the PSO4 complex may also be involved in the DNA interstrand cross-links/ICLs repair process (PubMed:16223718). In addition, may also mediate 'Lys-48'-linked polyubiquitination of substrates and play a role in proteasomal degradation (PubMed:11435423). May play a role in the biogenesis of lipid droplets (By similarity). May play a role in neural differentiation possibly through its function as part of the spliceosome.
PRPF3	1	150293927	150325704	47	rs139708128	rs1260378	76.5115	0.0672367	8.49E-05	rs7535275	pre-mRNA processing factor 3 [Source:HGNC Symbol;Acc:HGNC:17348]	Participates in pre-mRNA splicing. Part of the U4/U5/U6 tri-snRNP complex, one of the building blocks of the spliceosome.
PRPF31	19	54618789	54635150	135	rs66804213	rs40167	138.636	0.395844	0.00514037	rs61742142	pre-mRNA processing factor 31 [Source:HGNC Symbol;Acc:HGNC:15446]	NA
PRPF38A	1	52870218	52883992	38	rs41312652	rs72903641	38.9642	0.403073	0.0264124	rs4926917	pre-mRNA processing factor 38A [Source:HGNC Symbol;Acc:HGNC:25930]	May be required for pre-mRNA splicing.
PRPF38B	1	109234931	109244422	67	rs72980706	rs1277028	80.9518	0.211515	0.0165615	rs4970806	pre-mRNA processing factor 38B [Source:HGNC Symbol;Acc:HGNC:25512]	May be required for pre-mRNA splicing.
PRPF39	14	45553301	45584804	45	rs117754428	rs140267061	39.507	0.585072	0.0150841	rs80338459	pre-mRNA processing factor 39 [Source:HGNC Symbol;Acc:HGNC:20314]	Involved in pre-mRNA splicing.
PRPF4	9	116037913	116055185	73	rs41297191	rs10981747	102.465	0.128778	0.00429874	rs41276775	pre-mRNA processing factor 4 [Source:HGNC Symbol;Acc:HGNC:17349]	Participates in pre-mRNA splicing. Part of the U4/U5/U6 tri-snRNP complex, one of the building blocks of the spliceosome.
PRPF40A	2	153508106	153573975	102	rs150550150	rs6710313	46.4715	0.988284	0.131074	rs72858748	pre-mRNA processing factor 40 homolog A [Source:HGNC Symbol;Acc:HGNC:16463]	Binds to WASL/N-WASP and suppresses its translocation from the nucleus to the cytoplasm, thereby inhibiting its cytoplasmic function (By similarity). Plays a role in the regulation of cell morphology and cytoskeletal organization. Required in the control of cell shape and migration. May play a role in cytokinesis. May be involved in pre-mRNA splicing.
PRPF40B	12	50017196	50038452	34	rs113299950	rs113204245	76.2949	0.0210073	0.000256199	rs73112192	pre-mRNA processing factor 40 homolog B [Source:HGNC Symbol;Acc:HGNC:25031]	May be involved in pre-mRNA splicing.
PRPF4B	6	4021568	4065217	135	rs11242893	rs634970	98.6788	0.777821	0.0147456	rs78421758	pre-mRNA processing factor 4B [Source:HGNC Symbol;Acc:HGNC:17346]	Has a role in pre-mRNA splicing. Phosphorylates SF2/ASF.
PRPF6	20	62612430	62664453	112	rs75130625	rs6011287	216.353	0.0133894	0.000653722	rs3829704	pre-mRNA processing factor 6 [Source:HGNC Symbol;Acc:HGNC:15860]	Involved in pre-mRNA splicing as component of the U4/U6-U5 tri-snRNP complex, one of the building blocks of the spliceosome. Enhances dihydrotestosterone-induced transactivation activity of AR, as well as dexamethasone-induced transactivation activity of NR3C1, but does not affect estrogen-induced transactivation.
PRPF8	17	1553922	1588176	143	rs12450088	rs8065919	159.855	0.283623	0.00110475	rs62088048	pre-mRNA processing factor 8 [Source:HGNC Symbol;Acc:HGNC:17340]	Functions as a scaffold that mediates the ordered assembly of spliceosomal proteins and snRNAs. Required for the assembly of the U4/U6-U5 tri-snRNP complex. Functions as scaffold that positions spliceosomal U2, U5 and U6 snRNAs at splice sites on pre-mRNA substrates, so that splicing can occur. Interacts with both the 5' and the 3' splice site.
PRPH	12	49688908	49692481	83	rs113649300	rs76627833	161.249	0.0314675	0.000447569	rs73112137	peripherin [Source:HGNC Symbol;Acc:HGNC:9461]	Class-III neuronal intermediate filament protein.
PRPH2	6	42664332	42690358	76	rs149747900	rs58910274	106.783	0.123837	0.00188701	rs78392053	peripherin 2 [Source:HGNC Symbol;Acc:HGNC:9942]	May function as an adhesion molecule involved in stabilization and compaction of outer segment disks or in the maintenance of the curvature of the rim. It is essential for disk morphogenesis.
PRPS1L1	7	18066399	18067486	90	rs6966083	rs10224318	42.1653	0.988567	0.0692418	rs10224318	phosphoribosyl pyrophosphate synthetase 1-like 1 [Source:HGNC Symbol;Acc:HGNC:9463]	Catalyzes the synthesis of phosphoribosylpyrophosphate (PRPP) that is essential for nucleotide synthesis.
PRPSAP1	17	74306867	74350230	136	rs9907921	rs66597649	174.512	0.155927	0.000284466	rs1713399	phosphoribosyl pyrophosphate synthetase associated protein 1 [Source:HGNC Symbol;Acc:HGNC:9466]	Seems to play a negative regulatory role in 5-phosphoribose 1-diphosphate synthesis.
PRPSAP2	17	18759611	18834599	85	rs2532476	rs62076201	98.3154	0.259047	0.0147251	rs1859083	phosphoribosyl pyrophosphate synthetase associated protein 2 [Source:HGNC Symbol;Acc:HGNC:9467]	Seems to play a negative regulatory role in 5-phosphoribose 1-diphosphate synthesis.
PRR11	17	57232859	57284070	51	rs11541295	rs117467343	59.4566	0.262518	0.0191531	rs111920234	proline rich 11 [Source:HGNC Symbol;Acc:HGNC:25619]	Plays a critical role in cell cycle progression.
PRR12	19	50094911	50129696	80	rs61212513	rs3745469	97.1492	0.218258	0.0154472	rs9304689	proline rich 12 [Source:HGNC Symbol;Acc:HGNC:29217]
PRR13	12	53835432	53840427	42	rs7134628	rs116876770	32.4237	0.665613	0.0162736	rs77511173	proline rich 13 [Source:HGNC Symbol;Acc:HGNC:24528]	Negatively regulates TSP1 expression at the level of transcription. This down-regulation was shown to reduce taxane-induced apoptosis.
PRR14	16	30662240	30667734	28	rs8063005	rs149949703	47.4806	0.0434701	0.0159311	rs150458589	proline rich 14 [Source:HGNC Symbol;Acc:HGNC:28458]
PRR14L	22	32077333	32146120	83	rs12627933	rs138291	61.5865	0.731195	0.0138708	rs5998131	proline rich 14 like [Source:HGNC Symbol;Acc:HGNC:28738]
PRR15	7	29603426	29606911	109	rs149619723	rs1016392	139.102	0.193772	0.000947165	rs1420120	proline rich 15 [Source:HGNC Symbol;Acc:HGNC:22310]	May have a role in proliferation and/or differentiation.
PRR15L	17	46029333	46035243	74	rs147701933	rs112491235	379.057	7.70E-06	1.73E-08	rs17617053	proline rich 15 like [Source:HGNC Symbol;Acc:HGNC:28149]
PRR16	5	119800018	120022964	243	rs149106738	rs73265956	177.043	0.837799	0.0316211	rs6876667	proline rich 16 [Source:HGNC Symbol;Acc:HGNC:29654]	Regulator of cell size that promotes cell size increase independently of mTOR and Hippo signaling pathways. Acts by stimulating the translation of specific mRNAs, including those encoding proteins affecting mitochondrial functions. Increases mitochondrial mass and respiration.
PRR18	6	166719167	166721871	126	rs9356459	rs9348123	111.605	0.599449	0.00382789	rs12206441	proline rich 18 [Source:HGNC Symbol;Acc:HGNC:28574]
PRR19	19	42806283	42814973	27	rs4141062	rs1206038	64.9644	0.023007	0.00319476	rs1676222	proline rich 19 [Source:HGNC Symbol;Acc:HGNC:33728]
PRR20A	13	57715051	57718073	35	rs1360487	rs9537650	32.9673	0.475732	0.074919	rs4884275	proline rich 20A [Source:HGNC Symbol;Acc:HGNC:24754]
PRR20A_dup_1	13	57721621	57724643	34	rs9563461	rs117473438	29.8903	0.541344	0.074919	rs4884275	NA
PRR20A_dup_2	13	57728194	57731216	34	rs9569605	rs1331759	31.0522	0.500393	0.074919	rs4884275	NA
PRR20A_dup_3	13	57734765	57737787	32	rs75755878	rs138566898	30.4613	0.458555	0.074919	rs4884275	NA
PRR20A_dup_4	13	57741330	57744352	32	rs1831536	rs9563481	30.787	0.449153	0.074919	rs4884275	NA
PRR20B	13	57715051	57718073	35	rs1360487	rs9537650	32.9673	0.475732	0.074919	rs4884275	proline rich 20B [Source:HGNC Symbol;Acc:HGNC:37220]
PRR20B_dup_1	13	57721621	57724643	34	rs9563461	rs117473438	29.8903	0.541344	0.074919	rs4884275	NA
PRR20B_dup_2	13	57728194	57731216	34	rs9569605	rs1331759	31.0522	0.500393	0.074919	rs4884275	NA
PRR20B_dup_3	13	57734765	57737787	32	rs75755878	rs138566898	30.4613	0.458555	0.074919	rs4884275	NA
PRR20B_dup_4	13	57741330	57744352	32	rs1831536	rs9563481	30.787	0.449153	0.074919	rs4884275	NA
PRR20C	13	57715051	57718073	35	rs1360487	rs9537650	32.9673	0.475732	0.074919	rs4884275	proline rich 20C [Source:HGNC Symbol;Acc:HGNC:37221]
PRR20C_dup_1	13	57721621	57724643	34	rs9563461	rs117473438	29.8903	0.541344	0.074919	rs4884275	NA
PRR20C_dup_2	13	57728194	57731216	34	rs9569605	rs1331759	31.0522	0.500393	0.074919	rs4884275	NA
PRR20C_dup_3	13	57734765	57737787	32	rs75755878	rs138566898	30.4613	0.458555	0.074919	rs4884275	NA
PRR20C_dup_4	13	57741330	57744352	32	rs1831536	rs9563481	30.787	0.449153	0.074919	rs4884275	NA
PRR20D	13	57715051	57718073	35	rs1360487	rs9537650	32.9673	0.475732	0.074919	rs4884275	proline rich 20D [Source:HGNC Symbol;Acc:HGNC:37222]
PRR20D_dup_1	13	57721621	57724643	34	rs9563461	rs117473438	29.8903	0.541344	0.074919	rs4884275	NA
PRR20D_dup_2	13	57728194	57731216	34	rs9569605	rs1331759	31.0522	0.500393	0.074919	rs4884275	NA
PRR20D_dup_3	13	57734765	57737787	32	rs75755878	rs138566898	30.4613	0.458555	0.074919	rs4884275	NA
PRR20D_dup_4	13	57741330	57744352	32	rs1831536	rs9563481	30.787	0.449153	0.074919	rs4884275	NA
PRR20E	13	57715051	57718073	35	rs1360487	rs9537650	32.9673	0.475732	0.074919	rs4884275	proline rich 20E [Source:HGNC Symbol;Acc:HGNC:37223]
PRR20E_dup_1	13	57721621	57724643	34	rs9563461	rs117473438	29.8903	0.541344	0.074919	rs4884275	NA
PRR20E_dup_2	13	57728194	57731216	34	rs9569605	rs1331759	31.0522	0.500393	0.074919	rs4884275	NA
PRR20E_dup_3	13	57734765	57737787	32	rs75755878	rs138566898	30.4613	0.458555	0.074919	rs4884275	NA
PRR20E_dup_4	13	57741330	57744352	32	rs1831536	rs9563481	30.787	0.449153	0.074919	rs4884275	NA
PRR21	2	240981229	240982399	94	rs4149549	rs7579795	68.5067	0.80154	0.0585223	rs56788164	NA
PRR22	19	5782970	5784776	127	rs2485258	rs17271883	133.228	0.375758	0.00423758	rs8106995	proline rich 22 [Source:HGNC Symbol;Acc:HGNC:28354]
PRR23A	3	138722803	138725110	51	rs60515064	rs623316	24.6266	0.92964	0.0814873	rs113724862	proline rich 23A [Source:HGNC Symbol;Acc:HGNC:37172]
PRR23B	3	138737872	138739768	50	rs79012258	rs649133	28.0228	0.861644	0.0511242	rs76753016	proline rich 23B [Source:HGNC Symbol;Acc:HGNC:33764]
PRR23C	3	138760943	138763734	41	rs1877230	rs625752	26.46	0.828961	0.0511242	rs76753016	proline rich 23C [Source:HGNC Symbol;Acc:HGNC:37173]
PRR24	19	47777658	47778980	84	rs62135089	rs144063626	121.244	0.0881815	0.000161148	rs77719657	NA
PRR25	16	855442	863861	208	rs67919983	rs117141944	283.672	0.113686	0.00417292	rs58297819	proline rich 25 [Source:HGNC Symbol;Acc:HGNC:37230]
PRR26	10	695887	711109	93	rs74115071	rs565193	164.633	0.0296133	0.00173798	rs72774582	proline rich 26 [Source:HGNC Symbol;Acc:HGNC:30724]	NA
PRR27	4	71019903	71032326	111	rs777413	rs1610519	131.549	0.231927	0.00971891	rs28430703	proline rich 27 [Source:HGNC Symbol;Acc:HGNC:33193]	NA
PRR29	17	62075710	62081644	74	rs34684062	rs196929	106.327	0.0769739	0.00607456	rs41280108	proline rich 29 [Source:HGNC Symbol;Acc:HGNC:25673]
PRR3	6	30524485	30532473	40	rs9262070	rs2267640	35.2647	0.541353	0.00750534	rs3094024	proline rich 3 [Source:HGNC Symbol;Acc:HGNC:21149]	NA
PRR30	2	27359714	27362332	63	rs2119026	rs1659681	61.2546	0.442656	0.034059	rs112932070	proline rich 30 [Source:HGNC Symbol;Acc:HGNC:28677]
PRR34	22	46446338	46450024	123	rs28502139	rs112645636	119.116	0.461433	0.0027632	rs7410385	proline rich 34 [Source:HGNC Symbol;Acc:HGNC:25606]
PRR35	16	610421	615529	110	rs182535739	rs11643412	112.313	0.404229	0.00553243	rs116946193	proline rich 35 [Source:HGNC Symbol;Acc:HGNC:14139]
PRR4	12	10998447	11002075	51	rs113482090	rs10845233	53.0078	0.367133	0.0288902	rs2215716	proline rich 4 [Source:HGNC Symbol;Acc:HGNC:18020]	NA
PRR5	22	45064426	45133561	323	rs73430430	rs5766013	280.895	0.703052	0.000276996	rs117196903	proline rich 5 [Source:HGNC Symbol;Acc:HGNC:31682]	Subunit of mTORC2, which regulates cell growth and survival in response to hormonal signals. mTORC2 is activated by growth factors, but, in contrast to mTORC1, seems to be nutrient-insensitive. mTORC2 seems to function upstream of Rho GTPases to regulate the actin cytoskeleton, probably by activating one or more Rho-type guanine nucleotide exchange factors. mTORC2 promotes the serum-induced formation of stress-fibers or F-actin. mTORC2 plays a critical role in AKT1 'Ser-473' phosphorylation, which may facilitate the phosphorylation of the activation loop of AKT1 on 'Thr-308' by PDK1 which is a prerequisite for full activation. mTORC2 regulates the phosphorylation of SGK1 at 'Ser-422'. mTORC2 also modulates the phosphorylation of PRKCA on 'Ser-657'. PRR5 plays an important role in regulation of PDGFRB expression and in modulation of platelet-derived growth factor signaling. May act as a tumor suppressor in breast cancer.
PRR5-ARHGAP8	22	45098381	45258664	531	rs11090681	rs62232243	590.928	0.24882	0.000216215	rs77112416	PRR5-ARHGAP8 readthrough [Source:HGNC Symbol;Acc:HGNC:34512]	NA
PRR5L	11	36317724	36486754	265	rs11606476	rs113301831	299.569	0.256121	0.00125031	rs11033546	proline rich 5 like [Source:HGNC Symbol;Acc:HGNC:25878]	Associates with the mTORC2 complex that regulates cellular processes including survival and organization of the cytoskeleton (PubMed:17461779). Regulates the activity of the mTORC2 complex in a substrate-specific manner preventing for instance the specific phosphorylation of PKCs and thereby controlling cell migration (PubMed:22609986). Plays a role in the stimulation of ZFP36-mediated mRNA decay of several ZFP36-associated mRNAs, such as TNF-alpha and GM-CSF, in response to stress (PubMed:21964062). Required for ZFP36 localization to cytoplasmic stress granule (SG) and P-body (PB) in response to stress (PubMed:21964062).
PRR7	5	176873795	176883287	61	rs34225933	rs337366	42.9392	0.834481	0.0396787	rs1132445	proline rich 7, synaptic [Source:HGNC Symbol;Acc:HGNC:28130]
PRR7-AS1	5	176864889	176874945	59	rs5030873	rs335428	41.2695	0.834191	0.0396787	rs1132445	PRR7 antisense RNA 1 [Source:HGNC Symbol;Acc:HGNC:27961]	NA
PRR9	1	153190059	153191793	77	rs12065199	rs12408942	105.078	0.145614	0.000382785	rs12067521	proline rich 9 [Source:HGNC Symbol;Acc:HGNC:32057]
PRRC1	5	126853300	126890780	87	rs73331215	rs17685437	44.2075	0.953407	0.0492716	rs77335506	proline rich coiled-coil 1 [Source:HGNC Symbol;Acc:HGNC:28164]
PRRC2A	6	31588449	31605554	122	rs3093540	rs10573	170.686	0.0971981	0.000386255	rs3093546	proline rich coiled-coil 2A [Source:HGNC Symbol;Acc:HGNC:13918]	NA
PRRC2B	9	134305476	134375575	97	rs113812439	rs113604594	393.478	2.44E-05	1.37E-06	rs2994052	proline rich coiled-coil 2B [Source:HGNC Symbol;Acc:HGNC:28121]
PRRC2C	1	171454665	171562650	116	rs151110940	rs16864720	225.281	0.0138062	0.000828384	rs61814666	proline rich coiled-coil 2C [Source:HGNC Symbol;Acc:HGNC:24903]
PRRG2	19	50084586	50094265	69	rs117411536	rs113751054	94.5296	0.142874	0.0154472	rs9304689	proline rich and Gla domain 2 [Source:HGNC Symbol;Acc:HGNC:9470]
PRRG4	11	32851480	32879669	72	rs11031978	rs143440435	46.7478	0.844929	0.041198	rs138136878	proline rich and Gla domain 4 [Source:HGNC Symbol;Acc:HGNC:30799]
PRRT1	6	32116139	32119720	91	rs17421624	rs9267821	188.11	0.0115335	0.00181438	rs112092191	proline rich transmembrane protein 1 [Source:HGNC Symbol;Acc:HGNC:13943]	NA
PRRT2	16	29823408	29827202	28	rs11648675	rs747973	27.5569	0.442534	0.0139928	rs72798129	proline rich transmembrane protein 2 [Source:HGNC Symbol;Acc:HGNC:30500]
PRRT3	3	9987225	9994078	75	rs1687739	rs9867091	151.671	0.00552752	0.00124369	rs114351845	proline rich transmembrane protein 3 [Source:HGNC Symbol;Acc:HGNC:26591]
PRRT3-AS1	3	9989087	9996471	76	rs33970214	rs34883592	151.994	0.00622019	0.00124369	rs114351845	PRRT3 antisense RNA 1 [Source:HGNC Symbol;Acc:HGNC:41151]	NA
PRRT4	7	127990378	128001739	106	rs13308097	rs72624928	106.669	0.415191	0.024501	rs11761662	proline rich transmembrane protein 4 [Source:HGNC Symbol;Acc:HGNC:37280]
PRRX1	1	170633312	170708541	97	rs567852	rs10919469	129.67	0.142303	0.000152679	rs17549441	paired related homeobox 1 [Source:HGNC Symbol;Acc:HGNC:9142]	Acts as a transcriptional regulator of muscle creatine kinase (MCK) and so has a role in the establishment of diverse mesodermal muscle types. The protein binds to an A/T-rich element in the muscle creatine enhancer.
PRRX2	9	132427919	132484951	193	rs41278708	rs7020670	184.869	0.508474	0.0112715	rs35177314	paired related homeobox 2 [Source:HGNC Symbol;Acc:HGNC:21338]	May play a role in the scarless healing of cutaneous wounds during the first two trimesters of development.
PRSS1	7	142457318	142460927	58	rs4725594	rs17267	55.5484	0.438638	0.00779831	rs2097241	serine protease 1 [Source:HGNC Symbol;Acc:HGNC:9475]	NA
PRSS12	4	119201192	119273922	89	rs71608355	rs35331814	65.6497	0.723232	0.0337146	rs62328882	serine protease 12 [Source:HGNC Symbol;Acc:HGNC:9477]	Plays a role in neuronal plasticity and the proteolytic action may subserve structural reorganizations associated with learning and memory operations.
PRSS16	6	27215501	27224399	84	rs12207614	rs16897467	105.038	0.216443	0.0077504	rs67457459	serine protease 16 [Source:HGNC Symbol;Acc:HGNC:9480]	Protease that may play a role in T-cell development.
PRSS2	7	142479907	142481378	55	rs78368644	rs2009642	37.903	0.768852	0.0176216	rs34533100	serine protease 2 [Source:HGNC Symbol;Acc:HGNC:9483]	NA
PRSS21	16	2867163	2871723	81	rs2301802	rs73479145	104.544	0.165427	0.00248285	rs72768767	serine protease 21 [Source:HGNC Symbol;Acc:HGNC:9485]	NA
PRSS22	16	2902727	2908171	95	rs76875968	rs7189332	122.365	0.179135	0.00292636	rs145195148	serine protease 22 [Source:HGNC Symbol;Acc:HGNC:14368]	Preferentially cleaves the synthetic substrate H-D-Leu-Thr-Arg-pNA compared to tosyl-Gly-Pro-Arg-pNA.
PRSS23	11	86511490	86522273	87	rs4245425	rs73512434	119.743	0.153349	0.0202187	rs113939702	serine protease 23 [Source:HGNC Symbol;Acc:HGNC:14370]
PRSS27	16	2762422	2770552	67	rs7191657	rs75646271	92.7221	0.122702	0.00248285	rs72768767	serine protease 27 [Source:HGNC Symbol;Acc:HGNC:15475]
PRSS3	9	33750463	33799229	76	rs860614	rs62555908	120.609	0.0751607	5.61E-05	rs62555908	serine protease 3 [Source:HGNC Symbol;Acc:HGNC:9486]	Digestive protease specialized for the degradation of trypsin inhibitors. In the ileum, may be involved in defensin processing, including DEFA5.
PRSS30P	16	2889573	2892752	87	rs72768774	rs11863195	114.39	0.162905	0.00292636	rs145195148	NA
PRSS33	16	2833953	2836708	62	rs2023894	rs917376	78.1076	0.199308	0.00248285	rs72768767	serine protease 33 [Source:HGNC Symbol;Acc:HGNC:30405]	Serine protease that has amidolytic activity, cleaving its substrates before Arg residues.
PRSS35	6	84222193	84235421	63	rs12195417	rs9294278	137.264	0.0182953	0.00038654	rs1171114	serine protease 35 [Source:HGNC Symbol;Acc:HGNC:21387]
PRSS36	16	31150246	31161415	39	rs17886790	rs4889538	173.28	3.76E-05	3.13E-05	rs7294	serine protease 36 [Source:HGNC Symbol;Acc:HGNC:26906]	Serine protease. Hydrolyzes the peptides N-t-Boc-Gln-Ala-Arg-AMC and N-t-Boc-Gln-Gly-Arg-AMC and, to a lesser extent, N-t-Boc-Ala-Phe-Lys-AMC and N-t-Boc-Val-Leu-Lys-AMC. Has a preference for substrates with an Arg instead of a Lys residue in position P1.
PRSS37	7	141536077	141541221	31	rs11773137	rs10808016	8.57631	0.998465	0.221059	rs140478564	serine protease 37 [Source:HGNC Symbol;Acc:HGNC:29211]
PRSS38	1	228003417	228034171	106	rs730684	rs883583	124.159	0.24706	0.00174902	rs143143257	serine protease 38 [Source:HGNC Symbol;Acc:HGNC:29625]
PRSS3P2	7	142478756	142482399	58	rs17213	rs73170628	39.7077	0.783005	0.0176216	rs34533100	NA
PRSS41	16	2848485	2855133	74	rs3094780	rs138337621	99.3111	0.147133	0.00248285	rs72768767	serine protease 41 [Source:HGNC Symbol;Acc:HGNC:30715]
PRSS42	3	46871893	46875585	65	rs6764523	rs11926707	87.6626	0.160591	0.019044	rs148984231	serine protease 42 [Source:HGNC Symbol;Acc:HGNC:30716]
PRSS45	3	46783580	46786245	65	rs75589899	rs140640066	48.2639	0.700145	0.0449398	rs112230459	serine protease 45 [Source:HGNC Symbol;Acc:HGNC:30717]
PRSS46	3	46761072	46777921	81	rs3747519	rs9682544	59.9714	0.699688	0.0113807	rs12487573	NA
PRSS48	4	152198324	152212605	66	rs7688786	rs7678496	95.1306	0.0972148	0.000807656	rs7438912	serine protease 48 [Source:HGNC Symbol;Acc:HGNC:24635]
PRSS50	3	46753605	46759373	90	rs6804118	rs7637722	72.846	0.628069	0.0113807	rs12487573	serine protease 50 [Source:HGNC Symbol;Acc:HGNC:17910]	NA
PRSS53	16	31094744	31100130	31	rs12445650	rs117436045	127.954	2.54E-05	5.50E-06	rs732173	serine protease 53 [Source:HGNC Symbol;Acc:HGNC:34407]	In vitro can degrade the fibrinogen alpha chain of as well as pro-urokinase-type plasminogen activator.
PRSS54	16	58313900	58328951	97	rs2550328	rs62040444	80.7811	0.631369	0.0155543	rs28622510	serine protease 54 [Source:HGNC Symbol;Acc:HGNC:26336]
PRSS55	8	10383055	10411676	171	rs11774870	rs11786322	335.526	0.0165121	0.00125397	rs13279329	serine protease 55 [Source:HGNC Symbol;Acc:HGNC:30824]	Probable serine protease.
PRSS56	2	233385172	233390425	131	rs57902510	rs12617363	60.145	0.992005	0.0336628	rs138506831	serine protease 56 [Source:HGNC Symbol;Acc:HGNC:39433]	Serine protease required during eye development.
PRSS57	19	685545	695461	246	rs8112348	rs10413116	394.786	0.0209948	1.36E-05	rs3170527	serine protease 57 [Source:HGNC Symbol;Acc:HGNC:31397]	Serine protease that cleaves preferentially after Arg residues (PubMed:22474388, PubMed:23904161, PubMed:25156428). Can also cleave after citrulline (deimidated arginine) and methylarginine residues (PubMed:25156428).
PRSS58	7	141951957	141957878	60	rs10952519	rs62476788	29.189	0.974056	0.0240762	rs75109217	serine protease 58 [Source:HGNC Symbol;Acc:HGNC:39125]
PRSS8	16	31142753	31147151	39	rs750952	rs2735393	181.232	2.29E-05	1.68E-05	rs73530203	serine protease 8 [Source:HGNC Symbol;Acc:HGNC:9491]	Possesses a trypsin-like cleavage specificity with a preference for poly-basic substrates. Stimulates epithelial sodium channel (ENaC) activity through activating cleavage of the gamma subunits (SCNN1G).
PRTFDC1	10	25137535	25241573	147	rs74814814	rs11014341	139.923	0.513127	0.0102794	rs10741070	phosphoribosyl transferase domain containing 1 [Source:HGNC Symbol;Acc:HGNC:23333]	Has low, barely detectable phosphoribosyltransferase activity (in vitro). Binds GMP, IMP and alpha-D-5-phosphoribosyl 1-pyrophosphate (PRPP). Is not expected to contribute to purine metabolism or GMP salvage.
PRTG	15	55903738	56035177	199	rs113706453	rs28429803	613.823	0.000175628	1.08E-05	rs8031806	protogenin [Source:HGNC Symbol;Acc:HGNC:26373]	May play a role in anteroposterior axis elongation.
PRTN3	19	840984	848175	192	rs117215872	rs111607343	189.926	0.450868	0.00614147	rs193077512	proteinase 3 [Source:HGNC Symbol;Acc:HGNC:9495]	Polymorphonuclear leukocyte serine protease that degrades elastin, fibronectin, laminin, vitronectin, and collagen types I, III, and IV (in vitro) and causes emphysema when administered by tracheal insufflation to hamsters.
PRUNE	1	150980972	151008189	86	rs2272214	rs142849800	187.52	0.00786276	0.00356123	rs11204770	NA
PRUNE2	9	79226291	79521003	360	rs11144953	rs7027830	538.799	0.0264284	0.000179497	rs57608282	prune homolog 2 [Source:HGNC Symbol;Acc:HGNC:25209]	May play an important role in regulating differentiation, survival and aggressiveness of the tumor cells.
PRX	19	40899670	40919271	93	rs12609706	rs2613843	81.1034	0.574233	0.0116564	rs76141149	periaxin [Source:HGNC Symbol;Acc:HGNC:13797]	Scaffolding protein that functions as part of a dystroglycan complex in Schwann cells, and as part of EZR and AHNAK-containing complexes in eye lens fiber cells. Required for the maintenance of the peripheral myelin sheath that is essential for normal transmission of nerve impulses and normal perception of sensory stimuli. Required for normal transport of MBP mRNA from the perinuclear to the paranodal regions. Required for normal remyelination after nerve injury. Required for normal elongation of Schwann cells and normal length of the internodes between the nodes of Ranvier. The demyelinated nodes of Ranvier permit saltatory transmission of nerve impulses; shorter internodes cause slower transmission of nerve impulses. Required for the formation of appositions between the abaxonal surface of the myelin sheath and the Schwann cell plasma membrane; the Schwann cell cytoplasm is restricted to regions between these appositions. Required for the formation of Cajal bands and of Schmidt-Lanterman incisures that correspond to short, cytoplasm-filled regions on myelinated nerves. Recruits DRP2 to the Schwann cell plasma membrane. Required for normal protein composition of the eye lens fiber cell plasma membrane and normal eye lens fiber cell morphology.
PSAP	10	73576054	73611082	131	rs12360100	rs116897182	253.164	0.0159329	0.000473109	rs2854987	prosaposin [Source:HGNC Symbol;Acc:HGNC:9498]	Saposin-A and saposin-C stimulate the hydrolysis of glucosylceramide by beta-glucosylceramidase (EC 3.2.1.45) and galactosylceramide by beta-galactosylceramidase (EC 3.2.1.46). Saposin-C apparently acts by combining with the enzyme and acidic lipid to form an activated complex, rather than by solubilizing the substrate.|Saposin-B stimulates the hydrolysis of galacto-cerebroside sulfate by arylsulfatase A (EC 3.1.6.8), GM1 gangliosides by beta-galactosidase (EC 3.2.1.23) and globotriaosylceramide by alpha-galactosidase A (EC 3.2.1.22). Saposin-B forms a solubilizing complex with the substrates of the sphingolipid hydrolases.|Saposin-D is a specific sphingomyelin phosphodiesterase activator (EC 3.1.4.12).|Prosaposin: Behaves as a myelinotrophic and neurotrophic factor, these effects are mediated by its G-protein-coupled receptors, GPR37 and GPR37L1, undergoing ligand-mediated internalization followed by ERK phosphorylation signaling.|Saposins are specific low-molecular mass non-enzymic proteins, they participate in the lysosomal degradation of sphingolipids, which takes place by the sequential action of specific hydrolases.
PSAPL1	4	7432020	7436700	309	rs7681193	rs55728260	235.901	0.82917	0.0169715	rs10804997	prosaposin like 1 (gene/pseudogene) [Source:HGNC Symbol;Acc:HGNC:33131]	May activate the lysosomal degradation of sphingolipids.
PSAT1	9	80911990	80945009	104	rs1929402	rs7030182	83.1394	0.679649	0.0379847	rs11787623	phosphoserine aminotransferase 1 [Source:HGNC Symbol;Acc:HGNC:19129]	Catalyzes the reversible conversion of 3-phosphohydroxypyruvate to phosphoserine and of 3-hydroxy-2-oxo-4-phosphonooxybutanoate to phosphohydroxythreonine.
PSCA	8	143751725	143764145	62	rs79905110	rs2717600	47.2067	0.706638	0.0457695	rs55783251	prostate stem cell antigen [Source:HGNC Symbol;Acc:HGNC:9500]	May be involved in the regulation of cell proliferation. Has a cell-proliferation inhibition activity in vitro.|May act as a modulator of nicotinic acetylcholine receptors (nAChRs) activity. In vitro inhibits nicotine-induced signaling probably implicating alpha-3:beta-2- or alpha-7-containing nAChRs.
PSD	10	104162373	104179691	80	rs11191267	rs4919644	200.536	0.00126964	2.36E-06	rs11574851	pleckstrin and Sec7 domain containing [Source:HGNC Symbol;Acc:HGNC:9507]	Guanine nucleotide exchange factor for ARF6 (PubMed:23603394). Induces cytoskeletal remodeling.
PSD2	5	139175405	139224048	93	rs141371095	rs13161922	130.369	0.106466	0.0036072	rs58086316	pleckstrin and Sec7 domain containing 2 [Source:HGNC Symbol;Acc:HGNC:19092]
PSD3	8	18384812	18871196	847	rs4921927	rs75669180	787.784	0.609425	0.00339071	rs13261273	pleckstrin and Sec7 domain containing 3 [Source:HGNC Symbol;Acc:HGNC:19093]	Guanine nucleotide exchange factor for ARF6.
PSD4	2	113931559	113960677	139	rs4251998	rs12471722	297.61	0.00435309	0.000273712	rs45551438	pleckstrin and Sec7 domain containing 4 [Source:HGNC Symbol;Acc:HGNC:19096]	Guanine nucleotide exchange factor for ARF6 and ARL14/ARF7. Through ARL14 activation, controls the movement of MHC class II-containing vesicles along the actin cytoskeleton in dendritic cells. Involved in membrane recycling. Interacts with several phosphatidylinositol phosphate species, including phosphatidylinositol 3,4-bisphosphate, phosphatidylinositol 3,5-bisphosphate and phosphatidylinositol 4,5-bisphosphate.
PSEN1	14	73603142	73690399	96	rs77700037	rs2003632	213.573	0.00591435	0.000164833	rs8009347	presenilin 1 [Source:HGNC Symbol;Acc:HGNC:9508]	Catalytic subunit of the gamma-secretase complex, an endoprotease complex that catalyzes the intramembrane cleavage of integral membrane proteins such as Notch receptors and APP (beta-amyloid precursor protein) (PubMed:15274632, PubMed:10545183, PubMed:10593990, PubMed:10206644, PubMed:10899933, PubMed:10811883, PubMed:12679784, PubMed:12740439, PubMed:25043039, PubMed:26280335). Requires the presence of the other members of the gamma-secretase complex for protease activity (PubMed:15274632, PubMed:25043039, PubMed:26280335). Plays a role in Notch and Wnt signaling cascades and regulation of downstream processes via its role in processing key regulatory proteins, and by regulating cytosolic CTNNB1 levels (PubMed:9738936, PubMed:10593990, PubMed:10899933, PubMed:10811883). Stimulates cell-cell adhesion via its interaction with CDH1; this stabilizes the complexes between CDH1 (E-cadherin) and its interaction partners CTNNB1 (beta-catenin), CTNND1 and JUP (gamma-catenin) (PubMed:11953314). Under conditions of apoptosis or calcium influx, cleaves CDH1 (PubMed:11953314). This promotes the disassembly of the complexes between CDH1 and CTNND1, JUP and CTNNB1, increases the pool of cytoplasmic CTNNB1, and thereby negatively regulates Wnt signaling (PubMed:9738936, PubMed:11953314). Required for normal embryonic brain and skeleton development, and for normal angiogenesis.
PSEN2	1	227058272	227083804	85	rs12403248	rs139480685	69.5252	0.650909	0.0264791	rs6687807	presenilin 2 [Source:HGNC Symbol;Acc:HGNC:9509]	Probable catalytic subunit of the gamma-secretase complex, an endoprotease complex that catalyzes the intramembrane cleavage of integral membrane proteins such as Notch receptors and APP (beta-amyloid precursor protein). Requires the other members of the gamma-secretase complex to have a protease activity. May play a role in intracellular signaling and gene expression or in linking chromatin to the nuclear membrane. May function in the cytoplasmic partitioning of proteins.
PSENEN	19	36236477	36238056	71	rs11669148	rs12980561	124.694	0.0439026	0.000596944	rs117970882	presenilin enhancer, gamma-secretase subunit [Source:HGNC Symbol;Acc:HGNC:30100]	Essential subunit of the gamma-secretase complex, an endoprotease complex that catalyzes the intramembrane cleavage of integral membrane proteins such as Notch receptors and APP (beta-amyloid precursor protein) (PubMed:12522139, PubMed:12763021, PubMed:12740439, PubMed:12679784, PubMed:24941111). The gamma-secretase complex plays a role in Notch and Wnt signaling cascades and regulation of downstream processes via its role in processing key regulatory proteins, and by regulating cytosolic CTNNB1 levels (Probable). PSENEN modulates both endoproteolysis of presenilin and gamma-secretase activity (PubMed:12522139, PubMed:12763021, PubMed:12740439, PubMed:12679784, PubMed:24941111).
PSG1	19	43370612	43383871	58	rs139774856	rs1065178	64.2671	0.301387	0.01278	rs112161459	pregnancy specific beta-1-glycoprotein 1 [Source:HGNC Symbol;Acc:HGNC:9514]
PSG10P	19	43341148	43359870	55	rs34768471	rs191345069	69.8079	0.176578	0.01278	rs112161459	NA
PSG11	19	43511808	43530631	89	rs7257928	rs138548806	103.923	0.263848	0.0142248	rs56154732	pregnancy specific beta-1-glycoprotein 11 [Source:HGNC Symbol;Acc:HGNC:9516]
PSG2	19	43568361	43586893	90	rs7251480	rs1859406	111.758	0.21887	0.00463587	rs544709665	pregnancy specific beta-1-glycoprotein 2 [Source:HGNC Symbol;Acc:HGNC:9519]
PSG3	19	43225793	43244668	51	rs117957881	rs11666806	57.7116	0.289881	0.0424155	rs7507887	pregnancy specific beta-1-glycoprotein 3 [Source:HGNC Symbol;Acc:HGNC:9520]
PSG4	19	43696853	43709926	31	rs12610431	rs117222437	59.2084	0.0210166	0.0126192	rs147178535	pregnancy specific beta-1-glycoprotein 4 [Source:HGNC Symbol;Acc:HGNC:9521]
PSG5	19	43671894	43690688	47	rs10418263	rs2190843	83.3032	0.0543649	0.00983167	rs2354280	pregnancy specific beta-1-glycoprotein 5 [Source:HGNC Symbol;Acc:HGNC:9522]
PSG6	19	43406233	43422076	76	rs28604981	rs149781028	83.0645	0.309956	0.01278	rs112161459	pregnancy specific beta-1-glycoprotein 6 [Source:HGNC Symbol;Acc:HGNC:9523]
PSG7	19	43428283	43441330	90	rs117851782	rs7246092	103.477	0.260238	0.01278	rs112161459	pregnancy specific beta-1-glycoprotein 7 (gene/pseudogene) [Source:HGNC Symbol;Acc:HGNC:9524]	NA
PSG8	19	43256838	43269831	49	rs113897459	rs10418846	67.6845	0.133829	0.0155758	rs117847626	pregnancy specific beta-1-glycoprotein 8 [Source:HGNC Symbol;Acc:HGNC:9525]
PSG9	19	43757434	43773682	57	rs140612254	rs58068322	89.3671	0.0767329	0.0039771	rs183308526	pregnancy specific beta-1-glycoprotein 9 [Source:HGNC Symbol;Acc:HGNC:9526]
PSIP1	9	15464064	15511003	94	rs78732861	rs34655650	194.848	0.0181139	0.000245236	rs2457637	PC4 and SFRS1 interacting protein 1 [Source:HGNC Symbol;Acc:HGNC:9527]	Transcriptional coactivator involved in neuroepithelial stem cell differentiation and neurogenesis. Involved in particular in lens epithelial cell gene regulation and stress responses. May play an important role in lens epithelial to fiber cell terminal differentiation. May play a protective role during stress-induced apoptosis. Isoform 2 is a more general and stronger transcriptional coactivator. Isoform 2 may also act as an adapter to coordinate pre-mRNA splicing. Cellular cofactor for lentiviral integration.
PSKH1	16	67927174	67963581	39	rs3809630	rs255049	34.4628	0.548547	0.046275	rs35268848	protein serine kinase H1 [Source:HGNC Symbol;Acc:HGNC:9529]	May be a SFC-associated serine kinase (splicing factor compartment-associated serine kinase) with a role in intranuclear SR protein (non-snRNP splicing factors containing a serine/arginine-rich domain) trafficking and pre-mRNA processing.
PSKH2	8	87060690	87081851	72	rs7830836	rs10112076	140.505	0.0250685	0.00252331	rs13271510	protein serine kinase H2 [Source:HGNC Symbol;Acc:HGNC:18997]
PSMA1	11	14526421	14665180	86	rs10160818	rs117088421	83.9573	0.46079	0.00581924	rs17475467	proteasome subunit alpha 1 [Source:HGNC Symbol;Acc:HGNC:9530]	Component of the 20S core proteasome complex involved in the proteolytic degradation of most intracellular proteins. This complex plays numerous essential roles within the cell by associating with different regulatory particles. Associated with two 19S regulatory particles, forms the 26S proteasome and thus participates in the ATP-dependent degradation of ubiquitinated proteins. The 26S proteasome plays a key role in the maintenance of protein homeostasis by removing misfolded or damaged proteins that could impair cellular functions, and by removing proteins whose functions are no longer required. Associated with the PA200 or PA28, the 20S proteasome mediates ubiquitin-independent protein degradation. This type of proteolysis is required in several pathways including spermatogenesis (20S-PA200 complex) or generation of a subset of MHC class I-presented antigenic peptides (20S-PA28 complex).
PSMA2	7	42956461	42971805	53	rs607148	rs609732	56.3916	0.354606	0.000120178	rs116989015	proteasome subunit alpha 2 [Source:HGNC Symbol;Acc:HGNC:9531]	Component of the 20S core proteasome complex involved in the proteolytic degradation of most intracellular proteins. This complex plays numerous essential roles within the cell by associating with different regulatory particles. Associated with two 19S regulatory particles, forms the 26S proteasome and thus participates in the ATP-dependent degradation of ubiquitinated proteins. The 26S proteasome plays a key role in the maintenance of protein homeostasis by removing misfolded or damaged proteins that could impair cellular functions, and by removing proteins whose functions are no longer required. Associated with the PA200 or PA28, the 20S proteasome mediates ubiquitin-independent protein degradation. This type of proteolysis is required in several pathways including spermatogenesis (20S-PA200 complex) or generation of a subset of MHC class I-presented antigenic peptides (20S-PA28 complex).
PSMA3	14	58711522	58738727	40	rs7146328	rs78338611	71.0891	0.0349729	0.0135697	rs8015634	proteasome subunit alpha 3 [Source:HGNC Symbol;Acc:HGNC:9532]	Component of the 20S core proteasome complex involved in the proteolytic degradation of most intracellular proteins. This complex plays numerous essential roles within the cell by associating with different regulatory particles. Associated with two 19S regulatory particles, forms the 26S proteasome and thus participates in the ATP-dependent degradation of ubiquitinated proteins. The 26S proteasome plays a key role in the maintenance of protein homeostasis by removing misfolded or damaged proteins that could impair cellular functions, and by removing proteins whose functions are no longer required. Associated with the PA200 or PA28, the 20S proteasome mediates ubiquitin-independent protein degradation. This type of proteolysis is required in several pathways including spermatogenesis (20S-PA200 complex) or generation of a subset of MHC class I-presented antigenic peptides (20S-PA28 complex). Binds to the C-terminus of CDKN1A and thereby mediates its degradation. Negatively regulates the membrane trafficking of the cell-surface thromboxane A2 receptor (TBXA2R) isoform 2.
PSMA4	15	78832746	78841563	49	rs11858836	rs12911602	69.3828	0.139486	0.0314666	rs7173514	proteasome subunit alpha 4 [Source:HGNC Symbol;Acc:HGNC:9533]	Component of the 20S core proteasome complex involved in the proteolytic degradation of most intracellular proteins. This complex plays numerous essential roles within the cell by associating with different regulatory particles. Associated with two 19S regulatory particles, forms the 26S proteasome and thus participates in the ATP-dependent degradation of ubiquitinated proteins. The 26S proteasome plays a key role in the maintenance of protein homeostasis by removing misfolded or damaged proteins that could impair cellular functions, and by removing proteins whose functions are no longer required. Associated with the PA200 or PA28, the 20S proteasome mediates ubiquitin-independent protein degradation. This type of proteolysis is required in several pathways including spermatogenesis (20S-PA200 complex) or generation of a subset of MHC class I-presented antigenic peptides (20S-PA28 complex).
PSMA5	1	109941652	109969108	53	rs1278664	rs491285	80.5885	0.0541747	0.000156848	rs111755757	proteasome subunit alpha 5 [Source:HGNC Symbol;Acc:HGNC:9534]	Component of the 20S core proteasome complex involved in the proteolytic degradation of most intracellular proteins. This complex plays numerous essential roles within the cell by associating with different regulatory particles. Associated with two 19S regulatory particles, forms the 26S proteasome and thus participates in the ATP-dependent degradation of ubiquitinated proteins. The 26S proteasome plays a key role in the maintenance of protein homeostasis by removing misfolded or damaged proteins that could impair cellular functions, and by removing proteins whose functions are no longer required. Associated with the PA200 or PA28, the 20S proteasome mediates ubiquitin-independent protein degradation. This type of proteolysis is required in several pathways including spermatogenesis (20S-PA200 complex) or generation of a subset of MHC class I-presented antigenic peptides (20S-PA28 complex).
PSMA6	14	35747763	35786685	96	rs113194322	rs7155714	173.677	0.0444174	0.000630176	rs78139839	proteasome subunit alpha 6 [Source:HGNC Symbol;Acc:HGNC:9535]	Component of the 20S core proteasome complex involved in the proteolytic degradation of most intracellular proteins. This complex plays numerous essential roles within the cell by associating with different regulatory particles. Associated with two 19S regulatory particles, forms the 26S proteasome and thus participates in the ATP-dependent degradation of ubiquitinated proteins. The 26S proteasome plays a key role in the maintenance of protein homeostasis by removing misfolded or damaged proteins that could impair cellular functions, and by removing proteins whose functions are no longer required. Associated with the PA200 or PA28, the 20S proteasome mediates ubiquitin-independent protein degradation. This type of proteolysis is required in several pathways including spermatogenesis (20S-PA200 complex) or generation of a subset of MHC class I-presented antigenic peptides (20S-PA28 complex).
PSMA7	20	60711782	60718514	105	rs6142711	rs2236527	112.148	0.340237	0.0117959	rs79162538	proteasome subunit alpha 7 [Source:HGNC Symbol;Acc:HGNC:9536]	Component of the 20S core proteasome complex involved in the proteolytic degradation of most intracellular proteins. This complex plays numerous essential roles within the cell by associating with different regulatory particles. Associated with two 19S regulatory particles, forms the 26S proteasome and thus participates in the ATP-dependent degradation of ubiquitinated proteins. The 26S proteasome plays a key role in the maintenance of protein homeostasis by removing misfolded or damaged proteins that could impair cellular functions, and by removing proteins whose functions are no longer required. Associated with the PA200 or PA28, the 20S proteasome mediates ubiquitin-independent protein degradation. This type of proteolysis is required in several pathways including spermatogenesis (20S-PA200 complex) or generation of a subset of MHC class I-presented antigenic peptides (20S-PA28 complex). Inhibits the transactivation function of HIF-1A under both normoxic and hypoxia-mimicking conditions. The interaction with EMAP2 increases the proteasome-mediated HIF-1A degradation under the hypoxic conditions. Plays a role in hepatitis C virus internal ribosome entry site-mediated translation. Mediates nuclear translocation of the androgen receptor (AR) and thereby enhances androgen-mediated transactivation. Promotes MAVS degradation and thereby negatively regulates MAVS-mediated innate immune response.
PSMA8	18	23713815	23773319	82	rs143025861	rs4800253	107.279	0.172974	0.00379665	rs79489559	proteasome subunit alpha 8 [Source:HGNC Symbol;Acc:HGNC:22985]	Component of the spermatoproteasome, a form of the proteasome specifically found in testis that promotes degradation of histones, thereby participating actively to the exchange of histones during spermatogenesis. The proteasome is a multicatalytic proteinase complex which is characterized by its ability to cleave peptides with Arg, Phe, Tyr, Leu, and Glu adjacent to the leaving group at neutral or slightly basic pH.
PSMB1	6	170844203	170862417	51	rs7762088	rs117500332	34.2379	0.777533	0.0226332	rs79867169	proteasome subunit beta 1 [Source:HGNC Symbol;Acc:HGNC:9537]	Component of the 20S core proteasome complex involved in the proteolytic degradation of most intracellular proteins. This complex plays numerous essential roles within the cell by associating with different regulatory particles. Associated with two 19S regulatory particles, forms the 26S proteasome and thus participates in the ATP-dependent degradation of ubiquitinated proteins. The 26S proteasome plays a key role in the maintenance of protein homeostasis by removing misfolded or damaged proteins that could impair cellular functions, and by removing proteins whose functions are no longer required. Associated with the PA200 or PA28, the 20S proteasome mediates ubiquitin-independent protein degradation. This type of proteolysis is required in several pathways including spermatogenesis (20S-PA200 complex) or generation of a subset of MHC class I-presented antigenic peptides (20S-PA28 complex).
PSMB10	16	67968406	67970780	33	rs73594554	rs255053	29.5858	0.527079	0.046275	rs35268848	proteasome subunit beta 10 [Source:HGNC Symbol;Acc:HGNC:9538]	The proteasome is a multicatalytic proteinase complex which is characterized by its ability to cleave peptides with Arg, Phe, Tyr, Leu, and Glu adjacent to the leaving group at neutral or slightly basic pH. The proteasome has an ATP-dependent proteolytic activity. This subunit is involved in antigen processing to generate class I binding peptides.
PSMB11	14	23511375	23513269	83	rs142144986	rs79443786	121.901	0.082572	0.000617161	rs10140923	proteasome subunit beta 11 [Source:HGNC Symbol;Acc:HGNC:31963]	The proteasome is a multicatalytic proteinase complex which is characterized by its ability to cleave peptides with Arg, Phe, Tyr, Leu, and Glu adjacent to the leaving group at neutral or slightly basic pH. The proteasome has an ATP-dependent proteolytic activity. Incorporated instead of PSMB5 or PSMB8, this unit reduces the chymotrypsin-like activity of the proteasome (By similarity). Plays a pivotal role in development of CD8-positive T cells.
PSMB2	1	36065142	36107445	44	rs12754216	rs4653145	39.39	0.518932	0.0191381	rs114819639	proteasome subunit beta 2 [Source:HGNC Symbol;Acc:HGNC:9539]	Component of the 20S core proteasome complex involved in the proteolytic degradation of most intracellular proteins. This complex plays numerous essential roles within the cell by associating with different regulatory particles. Associated with two 19S regulatory particles, forms the 26S proteasome and thus participates in the ATP-dependent degradation of ubiquitinated proteins. The 26S proteasome plays a key role in the maintenance of protein homeostasis by removing misfolded or damaged proteins that could impair cellular functions, and by removing proteins whose functions are no longer required. Associated with the PA200 or PA28, the 20S proteasome mediates ubiquitin-independent protein degradation. This type of proteolysis is required in several pathways including spermatogenesis (20S-PA200 complex) or generation of a subset of MHC class I-presented antigenic peptides (20S-PA28 complex).
PSMB3	17	36908965	36920484	88	rs3760148	rs113435706	96.6204	0.33411	0.0125319	rs228271	NA
PSMB4	1	151372040	151374412	47	rs1780587	rs28681298	46.6542	0.417099	0.0102879	rs11804318	proteasome subunit beta 4 [Source:HGNC Symbol;Acc:HGNC:9541]	Component of the 20S core proteasome complex involved in the proteolytic degradation of most intracellular proteins. This complex plays numerous essential roles within the cell by associating with different regulatory particles. Associated with two 19S regulatory particles, forms the 26S proteasome and thus participates in the ATP-dependent degradation of ubiquitinated proteins. The 26S proteasome plays a key role in the maintenance of protein homeostasis by removing misfolded or damaged proteins that could impair cellular functions, and by removing proteins whose functions are no longer required. Associated with the PA200 or PA28, the 20S proteasome mediates ubiquitin-independent protein degradation. This type of proteolysis is required in several pathways including spermatogenesis (20S-PA200 complex) or generation of a subset of MHC class I-presented antigenic peptides (20S-PA28 complex). SMAD1/OAZ1/PSMB4 complex mediates the degradation of the CREBBP/EP300 repressor SNIP1.
PSMB5	14	23495059	23504429	84	rs2018545	rs145878871	105.849	0.182815	0.00442356	rs74565147	proteasome subunit beta 5 [Source:HGNC Symbol;Acc:HGNC:9542]	Component of the 20S core proteasome complex involved in the proteolytic degradation of most intracellular proteins. This complex plays numerous essential roles within the cell by associating with different regulatory particles. Associated with two 19S regulatory particles, forms the 26S proteasome and thus participates in the ATP-dependent degradation of ubiquitinated proteins. The 26S proteasome plays a key role in the maintenance of protein homeostasis by removing misfolded or damaged proteins that could impair cellular functions, and by removing proteins whose functions are no longer required. Associated with the PA200 or PA28, the 20S proteasome mediates ubiquitin-independent protein degradation. This type of proteolysis is required in several pathways including spermatogenesis (20S-PA200 complex) or generation of a subset of MHC class I-presented antigenic peptides (20S-PA28 complex). Within the 20S core complex, PSMB5 displays a chymotrypsin-like activity.
PSMB6	17	4699438	4701798	140	rs7223183	rs9890964	173.849	0.185952	0.00211548	rs62065010	proteasome subunit beta 6 [Source:HGNC Symbol;Acc:HGNC:9543]	Component of the 20S core proteasome complex involved in the proteolytic degradation of most intracellular proteins. This complex plays numerous essential roles within the cell by associating with different regulatory particles. Associated with two 19S regulatory particles, forms the 26S proteasome and thus participates in the ATP-dependent degradation of ubiquitinated proteins. The 26S proteasome plays a key role in the maintenance of protein homeostasis by removing misfolded or damaged proteins that could impair cellular functions, and by removing proteins whose functions are no longer required. Associated with the PA200 or PA28, the 20S proteasome mediates ubiquitin-independent protein degradation. This type of proteolysis is required in several pathways including spermatogenesis (20S-PA200 complex) or generation of a subset of MHC class I-presented antigenic peptides (20S-PA28 complex). Within the 20S core complex, PSMB6 displays a peptidylglutamyl-hydrolizing activity also termed postacidic or caspase-like activity, meaning that the peptides bond hydrolysis occurs directly after acidic residues.
PSMB7	9	127115743	127177752	93	rs17222478	rs4838183	187.732	0.0148405	0.00103892	rs10760352	proteasome subunit beta 7 [Source:HGNC Symbol;Acc:HGNC:9544]	Component of the 20S core proteasome complex involved in the proteolytic degradation of most intracellular proteins. This complex plays numerous essential roles within the cell by associating with different regulatory particles. Associated with two 19S regulatory particles, forms the 26S proteasome and thus participates in the ATP-dependent degradation of ubiquitinated proteins. The 26S proteasome plays a key role in the maintenance of protein homeostasis by removing misfolded or damaged proteins that could impair cellular functions, and by removing proteins whose functions are no longer required. Associated with the PA200 or PA28, the 20S proteasome mediates ubiquitin-independent protein degradation. This type of proteolysis is required in several pathways including spermatogenesis (20S-PA200 complex) or generation of a subset of MHC class I-presented antigenic peptides (20S-PA28 complex). Within the 20S core complex, PSMB7 displays a trypsin-like activity.
PSMB8	6	32808493	32812712	170	rs1158785	rs241408	171.114	0.422325	0.00535939	rs1015166	proteasome subunit beta 8 [Source:HGNC Symbol;Acc:HGNC:9545]	NA
PSMB9	6	32821937	32827628	165	rs9276749	rs154988	163.447	0.438781	0.00535939	rs1015166	proteasome subunit beta 9 [Source:HGNC Symbol;Acc:HGNC:9546]	NA
PSMC1	14	90722893	90738966	41	rs8015617	rs17799268	48.0269	0.267146	0.0197126	rs113639105	proteasome 26S subunit, ATPase 1 [Source:HGNC Symbol;Acc:HGNC:9547]	Component of the 26S proteasome, a multiprotein complex involved in the ATP-dependent degradation of ubiquitinated proteins. This complex plays a key role in the maintenance of protein homeostasis by removing misfolded or damaged proteins, which could impair cellular functions, and by removing proteins whose functions are no longer required. Therefore, the proteasome participates in numerous cellular processes, including cell cycle progression, apoptosis, or DNA damage repair. PSMC1 belongs to the heterohexameric ring of AAA (ATPases associated with diverse cellular activities) proteins that unfolds ubiquitinated target proteins that are concurrently translocated into a proteolytic chamber and degraded into peptides.
PSMC2	7	102987970	103009842	64	rs79606522	rs62480377	67.6222	0.357685	0.024198	rs151127639	proteasome 26S subunit, ATPase 2 [Source:HGNC Symbol;Acc:HGNC:9548]	Component of the 26S proteasome, a multiprotein complex involved in the ATP-dependent degradation of ubiquitinated proteins. This complex plays a key role in the maintenance of protein homeostasis by removing misfolded or damaged proteins, which could impair cellular functions, and by removing proteins whose functions are no longer required. Therefore, the proteasome participates in numerous cellular processes, including cell cycle progression, apoptosis, or DNA damage repair. PSMC2 belongs to the heterohexameric ring of AAA (ATPases associated with diverse cellular activities) proteins that unfolds ubiquitinated target proteins that are concurrently translocated into a proteolytic chamber and degraded into peptides.
PSMC3	11	47440319	47448024	47	rs4752987	rs7102372	52.2836	0.309216	0.033313	rs530803857	proteasome 26S subunit, ATPase 3 [Source:HGNC Symbol;Acc:HGNC:9549]	Component of the 26S proteasome, a multiprotein complex involved in the ATP-dependent degradation of ubiquitinated proteins. This complex plays a key role in the maintenance of protein homeostasis by removing misfolded or damaged proteins, which could impair cellular functions, and by removing proteins whose functions are no longer required. Therefore, the proteasome participates in numerous cellular processes, including cell cycle progression, apoptosis, or DNA damage repair. PSMC3 belongs to the heterohexameric ring of AAA (ATPases associated with diverse cellular activities) proteins that unfolds ubiquitinated target proteins that are concurrently translocated into a proteolytic chamber and degraded into peptides.
PSMC3IP	17	40724327	40729849	37	rs58810548	rs12953018	114.005	0.000867184	0.000309309	rs4793090	PSMC3 interacting protein [Source:HGNC Symbol;Acc:HGNC:17928]	Plays an important role in meiotic recombination. Stimulates DMC1-mediated strand exchange required for pairing homologous chromosomes during meiosis. The complex PSMC3IP/MND1 binds DNA, stimulates the recombinase activity of DMC1 as well as DMC1 D-loop formation from double-strand DNA. This complex stabilizes presynaptic RAD51 and DMC1 filaments formed on single strand DNA to capture double-strand DNA. This complex stimulates both synaptic and presynaptic critical steps in RAD51 and DMC1-promoted homologous pairing. May inhibit HIV-1 viral protein TAT activity and modulate the activity of proteasomes through association with PSMC3. Acts as a tissue specific coactivator of hormone-dependent transcription mediated by nuclear receptors.
PSMC4	19	40476911	40487671	61	rs75276357	rs73547677	42.0007	0.753764	0.0405215	rs73040533	proteasome 26S subunit, ATPase 4 [Source:HGNC Symbol;Acc:HGNC:9551]	Component of the 26S proteasome, a multiprotein complex involved in the ATP-dependent degradation of ubiquitinated proteins. This complex plays a key role in the maintenance of protein homeostasis by removing misfolded or damaged proteins, which could impair cellular functions, and by removing proteins whose functions are no longer required. Therefore, the proteasome participates in numerous cellular processes, including cell cycle progression, apoptosis, or DNA damage repair. PSMC4 belongs to the heterohexameric ring of AAA (ATPases associated with diverse cellular activities) proteins that unfolds ubiquitinated target proteins that are concurrently translocated into a proteolytic chamber and degraded into peptides.
PSMC5	17	61904769	61909387	28	rs11657120	rs2006123	76.5687	0.00109817	7.61E-05	rs9747164	proteasome 26S subunit, ATPase 5 [Source:HGNC Symbol;Acc:HGNC:9552]	Component of the 26S proteasome, a multiprotein complex involved in the ATP-dependent degradation of ubiquitinated proteins. This complex plays a key role in the maintenance of protein homeostasis by removing misfolded or damaged proteins, which could impair cellular functions, and by removing proteins whose functions are no longer required. Therefore, the proteasome participates in numerous cellular processes, including cell cycle progression, apoptosis, or DNA damage repair. PSMC5 belongs to the heterohexameric ring of AAA (ATPases associated with diverse cellular activities) proteins that unfolds ubiquitinated target proteins that are concurrently translocated into a proteolytic chamber and degraded into peptides.
PSMC6	14	53173895	53194716	54	rs146198551	rs1140039	59.0641	0.32457	0.0241481	rs34980944	proteasome 26S subunit, ATPase 6 [Source:HGNC Symbol;Acc:HGNC:9553]	Component of the 26S proteasome, a multiprotein complex involved in the ATP-dependent degradation of ubiquitinated proteins. This complex plays a key role in the maintenance of protein homeostasis by removing misfolded or damaged proteins, which could impair cellular functions, and by removing proteins whose functions are no longer required. Therefore, the proteasome participates in numerous cellular processes, including cell cycle progression, apoptosis, or DNA damage repair. PSMC6 belongs to the heterohexameric ring of AAA (ATPases associated with diverse cellular activities) proteins that unfolds ubiquitinated target proteins that are concurrently translocated into a proteolytic chamber and degraded into peptides.
PSMD1	2	231921577	232037540	136	rs13387471	rs114992710	158.98	0.245041	0.0207021	rs115165176	proteasome 26S subunit, non-ATPase 1 [Source:HGNC Symbol;Acc:HGNC:9554]	Component of the 26S proteasome, a multiprotein complex involved in the ATP-dependent degradation of ubiquitinated proteins. This complex plays a key role in the maintenance of protein homeostasis by removing misfolded or damaged proteins, which could impair cellular functions, and by removing proteins whose functions are no longer required. Therefore, the proteasome participates in numerous cellular processes, including cell cycle progression, apoptosis, or DNA damage repair.
PSMD11	17	30771480	30810337	73	rs4795699	rs2706755	75.7769	0.36168	0.018749	rs117544652	proteasome 26S subunit, non-ATPase 11 [Source:HGNC Symbol;Acc:HGNC:9556]	Component of the 26S proteasome, a multiprotein complex involved in the ATP-dependent degradation of ubiquitinated proteins. This complex plays a key role in the maintenance of protein homeostasis by removing misfolded or damaged proteins, which could impair cellular functions, and by removing proteins whose functions are no longer required. Therefore, the proteasome participates in numerous cellular processes, including cell cycle progression, apoptosis, or DNA damage repair. In the complex, PSMD11 is required for proteasome assembly. Plays a key role in increased proteasome activity in embryonic stem cells (ESCs): its high expression in ESCs promotes enhanced assembly of the 26S proteasome, followed by higher proteasome activity.
PSMD12	17	65336618	65362721	95	rs35312939	rs191565681	78.009	0.686011	0.0151178	rs56039729	proteasome 26S subunit, non-ATPase 12 [Source:HGNC Symbol;Acc:HGNC:9557]	Component of the 26S proteasome, a multiprotein complex involved in the ATP-dependent degradation of ubiquitinated proteins. This complex plays a key role in the maintenance of protein homeostasis by removing misfolded or damaged proteins, which could impair cellular functions, and by removing proteins whose functions are no longer required. Therefore, the proteasome participates in numerous cellular processes, including cell cycle progression, apoptosis, or DNA damage repair.
PSMD13	11	236807	252984	162	rs11604127	rs11602705	227.71	0.109853	0.00175705	rs4980331	proteasome 26S subunit, non-ATPase 13 [Source:HGNC Symbol;Acc:HGNC:9558]	Component of the 26S proteasome, a multiprotein complex involved in the ATP-dependent degradation of ubiquitinated proteins. This complex plays a key role in the maintenance of protein homeostasis by removing misfolded or damaged proteins, which could impair cellular functions, and by removing proteins whose functions are no longer required. Therefore, the proteasome participates in numerous cellular processes, including cell cycle progression, apoptosis, or DNA damage repair.
PSMD14	2	162164785	162268228	60	rs1125137	rs11679993	61.5019	0.399348	0.000573726	rs114553461	proteasome 26S subunit, non-ATPase 14 [Source:HGNC Symbol;Acc:HGNC:16889]	Component of the 26S proteasome, a multiprotein complex involved in the ATP-dependent degradation of ubiquitinated proteins. This complex plays a key role in the maintenance of protein homeostasis by removing misfolded or damaged proteins, which could impair cellular functions, and by removing proteins whose functions are no longer required. Therefore, the proteasome participates in numerous cellular processes, including cell cycle progression, apoptosis, or DNA damage repair. The PSMD14 subunit is a metalloprotease that specifically cleaves 'Lys-63'-linked polyubiquitin chains within the complex. Plays a role in response to double-strand breaks (DSBs): acts as a regulator of non-homologous end joining (NHEJ) by cleaving 'Lys-63'-linked polyubiquitin, thereby promoting retention of JMJD2A/KDM4A on chromatin and restricting TP53BP1 accumulation. Also involved in homologous recombination repair by promoting RAD51 loading.
PSMD2	3	184016885	184026842	81	rs2668188	rs41266271	122.662	0.0840869	0.0107708	rs1879244	proteasome 26S subunit, non-ATPase 2 [Source:HGNC Symbol;Acc:HGNC:9559]	Component of the 26S proteasome, a multiprotein complex involved in the ATP-dependent degradation of ubiquitinated proteins. This complex plays a key role in the maintenance of protein homeostasis by removing misfolded or damaged proteins, which could impair cellular functions, and by removing proteins whose functions are no longer required. Therefore, the proteasome participates in numerous cellular processes, including cell cycle progression, apoptosis, or DNA damage repair.|Binds to the intracellular domain of tumor necrosis factor type 1 receptor. The binding domain of TRAP1 and TRAP2 resides outside the death domain of TNFR1.
PSMD3	17	38137020	38154213	80	rs12946393	rs8066846	31.0719	0.989241	0.112582	rs73985233	proteasome 26S subunit, non-ATPase 3 [Source:HGNC Symbol;Acc:HGNC:9560]	Component of the 26S proteasome, a multiprotein complex involved in the ATP-dependent degradation of ubiquitinated proteins. This complex plays a key role in the maintenance of protein homeostasis by removing misfolded or damaged proteins, which could impair cellular functions, and by removing proteins whose functions are no longer required. Therefore, the proteasome participates in numerous cellular processes, including cell cycle progression, apoptosis, or DNA damage repair.
PSMD4	1	151227196	151239954	37	rs61817972	rs1056847	74.553	0.0253374	0.000175682	rs6587561	proteasome 26S subunit, non-ATPase 4 [Source:HGNC Symbol;Acc:HGNC:9561]	Component of the 26S proteasome, a multiprotein complex involved in the ATP-dependent degradation of ubiquitinated proteins. This complex plays a key role in the maintenance of protein homeostasis by removing misfolded or damaged proteins, which could impair cellular functions, and by removing proteins whose functions are no longer required. Therefore, the proteasome participates in numerous cellular processes, including cell cycle progression, apoptosis, or DNA damage repair. PSMD4 acts as an ubiquitin receptor subunit through ubiquitin-interacting motifs and selects ubiquitin-conjugates for destruction. Displays a preferred selectivity for longer polyubiquitin chains.
PSMD5	9	123578331	123605299	57	rs12115491	rs78167671	76.8696	0.150825	0.000408081	rs145702693	proteasome 26S subunit, non-ATPase 5 [Source:HGNC Symbol;Acc:HGNC:9563]	Acts as a chaperone during the assembly of the 26S proteasome, specifically of the base subcomplex of the PA700/19S regulatory complex (RC). In the initial step of the base subcomplex assembly is part of an intermediate PSMD5:PSMC2:PSMC1:PSMD2 module which probably assembles with a PSMD10:PSMC4:PSMC5:PAAF1 module followed by dissociation of PSMD5.
PSMD5-AS1	9	123605319	123616651	50	rs143755493	rs10985085	72.8364	0.104912	0.000408081	rs145702693	NA
PSMD6	3	63996224	64009686	80	rs6801346	rs1897481	72.7912	0.492153	0.0246498	rs56369425	proteasome 26S subunit, non-ATPase 6 [Source:HGNC Symbol;Acc:HGNC:9564]	Component of the 26S proteasome, a multiprotein complex involved in the ATP-dependent degradation of ubiquitinated proteins. This complex plays a key role in the maintenance of protein homeostasis by removing misfolded or damaged proteins, which could impair cellular functions, and by removing proteins whose functions are no longer required. Therefore, the proteasome participates in numerous cellular processes, including cell cycle progression, apoptosis, or DNA damage repair.
PSMD6-AS2	3	63989697	63997917	77	rs9820538	rs75399548	76.2678	0.415338	0.0246498	rs56369425	PSMD6 antisense RNA 2 [Source:HGNC Symbol;Acc:HGNC:44125]	NA
PSMD7	16	74330672	74340186	60	rs961333	rs143068306	43.637	0.752086	0.0419756	rs143068306	proteasome 26S subunit, non-ATPase 7 [Source:HGNC Symbol;Acc:HGNC:9565]	Component of the 26S proteasome, a multiprotein complex involved in the ATP-dependent degradation of ubiquitinated proteins. This complex plays a key role in the maintenance of protein homeostasis by removing misfolded or damaged proteins, which could impair cellular functions, and by removing proteins whose functions are no longer required. Therefore, the proteasome participates in numerous cellular processes, including cell cycle progression, apoptosis, or DNA damage repair.
PSMD8	19	38865189	38874464	86	rs35478630	rs8107027	201.485	0.00336134	0.000305502	rs73044923	proteasome 26S subunit, non-ATPase 8 [Source:HGNC Symbol;Acc:HGNC:9566]	Component of the 26S proteasome, a multiprotein complex involved in the ATP-dependent degradation of ubiquitinated proteins. This complex plays a key role in the maintenance of protein homeostasis by removing misfolded or damaged proteins, which could impair cellular functions, and by removing proteins whose functions are no longer required. Therefore, the proteasome participates in numerous cellular processes, including cell cycle progression, apoptosis, or DNA damage repair.
PSMD9	12	122326636	122355771	60	rs10840619	rs1177589	68.0147	0.302258	0.00119461	rs143767821	proteasome 26S subunit, non-ATPase 9 [Source:HGNC Symbol;Acc:HGNC:9567]	Acts as a chaperone during the assembly of the 26S proteasome, specifically of the base subcomplex of the PA700/19S regulatory complex (RC). During the base subcomplex assembly is part of an intermediate PSMD9:PSMC6:PSMC3 module, also known as modulator trimer complex; PSMD9 is released during the further base assembly process.
PSME1	14	24605366	24608176	70	rs11623285	rs150162934	48.2272	0.80118	0.093623	rs17101367	proteasome activator subunit 1 [Source:HGNC Symbol;Acc:HGNC:9568]	Implicated in immunoproteasome assembly and required for efficient antigen processing. The PA28 activator complex enhances the generation of class I binding peptides by altering the cleavage pattern of the proteasome.
PSME2	14	24612573	24615855	75	rs4982856	rs2234096	52.2446	0.789569	0.0607738	rs62621251	proteasome activator subunit 2 [Source:HGNC Symbol;Acc:HGNC:9569]	Implicated in immunoproteasome assembly and required for efficient antigen processing. The PA28 activator complex enhances the generation of class I binding peptides by altering the cleavage pattern of the proteasome.
PSME3	17	40985158	40995777	30	rs78645838	rs76010772	50.3865	0.0434424	0.00433033	rs35643058	proteasome activator subunit 3 [Source:HGNC Symbol;Acc:HGNC:9570]	Subunit of the 11S REG-gamma (also called PA28-gamma) proteasome regulator, a doughnut-shaped homoheptamer which associates with the proteasome. 11S REG-gamma activates the trypsin-like catalytic subunit of the proteasome but inhibits the chymotrypsin-like and postglutamyl-preferring (PGPH) subunits. Facilitates the MDM2-p53/TP53 interaction which promotes ubiquitination- and MDM2-dependent proteasomal degradation of p53/TP53, limiting its accumulation and resulting in inhibited apoptosis after DNA damage. May also be involved in cell cycle regulation. Mediates CCAR2 and CHEK2-dependent SIRT1 inhibition (PubMed:25361978).
PSME4	2	54091203	54197977	112	rs115872830	rs148800436	76.7514	0.779377	0.0322614	rs7567225	proteasome activator subunit 4 [Source:HGNC Symbol;Acc:HGNC:20635]	Associated component of the proteasome that specifically recognizes acetylated histones and promotes ATP- and ubiquitin-independent degradation of core histones during spermatogenesis and DNA damage response. Recognizes and binds acetylated histones via its bromodomain-like (BRDL) region and activates the proteasome by opening the gated channel for substrate entry. Binds to the core proteasome via its C-terminus, which occupies the same binding sites as the proteasomal ATPases, opening the closed structure of the proteasome via an active gating mechanism. Component of the spermatoproteasome, a form of the proteasome specifically found in testis: binds to acetylated histones and promotes degradation of histones, thereby participating actively to the exchange of histones during spermatogenesis. Also involved in DNA damage response in somatic cells, by promoting degradation of histones following DNA double-strand breaks.
PSMF1	20	1093905	1148426	135	rs6057028	rs7271653	77.3801	0.970731	0.067339	rs73071674	proteasome inhibitor subunit 1 [Source:HGNC Symbol;Acc:HGNC:9571]	Plays an important role in control of proteasome function. Inhibits the hydrolysis of protein and peptide substrates by the 20S proteasome. Also inhibits the activation of the proteasome by the proteasome regulatory proteins PA700 and PA28.
PSMG1	21	40547371	40555440	62	rs1013128	rs8131263	166.592	0.00218957	0.000159299	rs11910151	proteasome assembly chaperone 1 [Source:HGNC Symbol;Acc:HGNC:3043]	Chaperone protein which promotes assembly of the 20S proteasome as part of a heterodimer with PSMG2. The PSMG1-PSMG2 heterodimer binds to the PSMA5 and PSMA7 proteasome subunits, promotes assembly of the proteasome alpha subunits into the heteroheptameric alpha ring and prevents alpha ring dimerization.
PSMG2	18	12658737	12725739	109	rs71351494	rs2847260	100.464	0.534646	0.00581035	rs181505663	proteasome assembly chaperone 2 [Source:HGNC Symbol;Acc:HGNC:24929]	Chaperone protein which promotes assembly of the 20S proteasome as part of a heterodimer with PSMG1. The PSMG1-PSMG2 heterodimer binds to the PSMA5 and PSMA7 proteasome subunits, promotes assembly of the proteasome alpha subunits into the heteroheptameric alpha ring and prevents alpha ring dimerization.
PSMG3	7	1606969	1609668	131	rs2164078	rs4720872	232.527	0.0214852	0.000638782	rs118070737	proteasome assembly chaperone 3 [Source:HGNC Symbol;Acc:HGNC:22420]	Chaperone protein which promotes assembly of the 20S proteasome. May cooperate with PSMG1-PSMG2 heterodimers to orchestrate the correct assembly of proteasomes.
PSMG3-AS1	7	1609708	1629261	148	rs6463891	rs4720882	270.029	0.0151591	0.000638782	rs118070737	PSMG3 antisense RNA 1 (head to head) [Source:HGNC Symbol;Acc:HGNC:22230]	NA
PSMG4	6	3259161	3268300	109	rs7769489	rs4959805	158.288	0.086753	0.000180595	rs7756254	proteasome assembly chaperone 4 [Source:HGNC Symbol;Acc:HGNC:21108]	Chaperone protein which promotes assembly of the 20S proteasome.
PSORS1C1	6	31082607	31107869	233	rs2517502	rs28749549	501.269	0.0103379	7.43E-05	rs3130556	psoriasis susceptibility 1 candidate 1 [Source:HGNC Symbol;Acc:HGNC:17202]	NA
PSORS1C2	6	31105310	31107127	209	rs2535303	rs9263855	462.371	0.00859907	7.43E-05	rs3130556	psoriasis susceptibility 1 candidate 2 [Source:HGNC Symbol;Acc:HGNC:17199]	NA
PSORS1C3	6	31141511	31145676	204	rs185293137	rs10947158	380.707	0.0305142	7.43E-05	rs3130556	psoriasis susceptibility 1 candidate 3 (non-protein coding) [Source:HGNC Symbol;Acc:HGNC:17203]	NA
PSPC1	13	20248891	20357159	98	rs11617048	rs7993951	541.395	1.94E-06	4.52E-08	rs9551973	paraspeckle component 1 [Source:HGNC Symbol;Acc:HGNC:20320]	Regulates, cooperatively with NONO and SFPQ, androgen receptor-mediated gene transcription activity in Sertoli cell line (By similarity). Binds to poly(A), poly(G) and poly(U) RNA homopolymers. Regulates the circadian clock by repressing the transcriptional activator activity of the CLOCK-ARNTL/BMAL1 heterodimer (By similarity). Together with NONO, required for the formation of nuclear paraspeckles.
PSPH	7	56078743	56119268	77	rs73134793	rs13234504	61.208	0.677766	0.00952267	rs75938227	phosphoserine phosphatase [Source:HGNC Symbol;Acc:HGNC:9577]	Catalyzes the last step in the biosynthesis of serine from carbohydrates. The reaction mechanism proceeds via the formation of a phosphoryl-enzyme intermediates.
PSPN	19	6375304	6375860	74	rs8105909	rs144941197	101.077	0.146538	0.00309158	rs73563883	persephin [Source:HGNC Symbol;Acc:HGNC:9579]	Exhibits neurotrophic activity on mesencephalic dopaminergic and motor neurons.
PSRC1	1	109822175	109825790	89	rs642581	rs12046539	133.416	0.0741817	0.000671849	rs2281894	proline and serine rich coiled-coil 1 [Source:HGNC Symbol;Acc:HGNC:24472]	Required for normal progression through mitosis. Required for normal congress of chromosomes at the metaphase plate, and for normal rate of chromosomal segregation during anaphase. Plays a role in the regulation of mitotic spindle dynamics. Increases the rate of turnover of microtubules on metaphase spindles, and contributes to the generation of normal tension across sister kinetochores. Recruits KIF2A and ANKRD53 to the mitotic spindle and spindle poles. May participate in p53/TP53-regulated growth suppression.
PSTK	10	124739555	124749907	73	rs17653439	rs117258083	80.5206	0.32275	0.0110326	rs4980172	phosphoseryl-tRNA kinase [Source:HGNC Symbol;Acc:HGNC:28578]	Specifically phosphorylates seryl-tRNA(Sec) to O-phosphoseryl-tRNA(Sec), an activated intermediate for selenocysteine biosynthesis.
PSTPIP1	15	77287464	77329671	101	rs77180206	rs12372961	288.162	0.00150822	7.66E-06	rs2469204	proline-serine-threonine phosphatase interacting protein 1 [Source:HGNC Symbol;Acc:HGNC:9580]	Involved in regulation of the actin cytoskeleton. May regulate WAS actin-bundling activity. Bridges the interaction between ABL1 and PTPN18 leading to ABL1 dephosphorylation. May play a role as a scaffold protein between PTPN12 and WAS and allow PTPN12 to dephosphorylate WAS. Has the potential to physically couple CD2 and CD2AP to WAS. Acts downstream of CD2 and CD2AP to recruit WAS to the T-cell:APC contact site so as to promote the actin polymerization required for synapse induction during T-cell activation (By similarity). Down-regulates CD2-stimulated adhesion through the coupling of PTPN12 to CD2. Also has a role in innate immunity and the inflammatory response. Recruited to inflammasomes by MEFV. Induces formation of pyroptosomes, large supramolecular structures composed of oligomerized PYCARD dimers which form prior to inflammatory apoptosis. Binding to MEFV allows MEFV to bind to PYCARD and facilitates pyroptosome formation. Regulates endocytosis and cell migration in neutrophils.
PSTPIP2	18	43563501	43652250	118	rs7231317	rs9965365	97.1715	0.692402	0.0173533	rs11876831	proline-serine-threonine phosphatase interacting protein 2 [Source:HGNC Symbol;Acc:HGNC:9581]	Binds to F-actin. May be involved in regulation of the actin cytoskeleton.
PTAFR	1	28473676	28520447	76	rs61786972	rs534121	60.7982	0.697831	0.0610769	rs79323970	platelet activating factor receptor [Source:HGNC Symbol;Acc:HGNC:9582]	Receptor for platelet activating factor, a chemotactic phospholipid mediator that possesses potent inflammatory, smooth-muscle contractile and hypotensive activity. Seems to mediate its action via a G protein that activates a phosphatidylinositol-calcium second messenger system.
PTAR1	9	72324437	72374876	77	rs73453583	rs3949763	85.7277	0.30228	0.0286538	rs11140320	protein prenyltransferase alpha subunit repeat containing 1 [Source:HGNC Symbol;Acc:HGNC:30449]
PTBP1	19	797391	812327	247	rs45490098	rs8107095	222.922	0.618441	0.00486297	rs73490536	polypyrimidine tract binding protein 1 [Source:HGNC Symbol;Acc:HGNC:9583]	Plays a role in pre-mRNA splicing and in the regulation of alternative splicing events. Activates exon skipping of its own pre-mRNA during muscle cell differentiation. Binds to the polypyrimidine tract of introns. May promote RNA looping when bound to two separate polypyrimidine tracts in the same pre-mRNA. May promote the binding of U2 snRNP to pre-mRNA. Cooperates with RAVER1 to modulate switching between mutually exclusive exons during maturation of the TPM1 pre-mRNA. Represses the splicing of MAPT/Tau exon 10 (PubMed:15009664). In case of infection by picornaviruses, binds to the viral internal ribosome entry site (IRES) and stimulates the IRES-mediated translation (PubMed:21518806).
PTBP2	1	97187174	97280605	77	rs12026342	rs17115899	141.283	0.0198622	0.0022024	rs12756248	polypyrimidine tract binding protein 2 [Source:HGNC Symbol;Acc:HGNC:17662]	RNA-binding protein which binds to intronic polypyrimidine tracts and mediates negative regulation of exons splicing. May antagonize in a tissue-specific manner the ability of NOVA1 to activate exon selection. In addition to its function in pre-mRNA splicing, plays also a role in the regulation of translation. Isoform 5 has a reduced affinity for RNA.
PTBP3	9	114979994	115095944	75	rs10981292	rs35064764	67.4631	0.535976	0.0166739	rs146904741	polypyrimidine tract binding protein 3 [Source:HGNC Symbol;Acc:HGNC:10253]	RNA-binding protein that mediates pre-mRNA alternative splicing regulation. Plays a role in the regulation of cell proliferation, differentiation and migration. Positive regulator of EPO-dependent erythropoiesis. Participates in cell differentiation regulation by repressing tissue-specific exons. Promotes FAS exon 6 skipping. Binds RNA, preferentially to both poly(G) and poly(U).
PTCD1	7	99014361	99036462	49	rs143524414	rs149868326	103.873	0.0124711	0.00160895	rs12535424	pentatricopeptide repeat domain 1 [Source:HGNC Symbol;Acc:HGNC:22198]	Mitochondrial protein implicated in negative regulation of leucine tRNA levels, as well as negative regulation of mitochondria-encoded proteins and COX activity. Affects also the 3'-processing of mitochondrial tRNAs.
PTCD2	5	71616193	71655180	58	rs11749445	rs56353602	43.4945	0.742263	0.0654166	rs142023534	pentatricopeptide repeat domain 2 [Source:HGNC Symbol;Acc:HGNC:25734]	Involved in mitochondrial RNA maturation and mitochondrial respiratory chain function.
PTCD3	2	86333304	86369280	64	rs57083584	rs11884038	70.5943	0.318077	0.00317013	rs139555237	pentatricopeptide repeat domain 3 [Source:HGNC Symbol;Acc:HGNC:24717]	Mitochondrial RNA-binding protein that has a role in mitochondrial translation.
PTCH1	9	98205263	98279247	110	rs357538	rs28675274	227.919	0.00795307	0.004727	rs2066830	patched 1 [Source:HGNC Symbol;Acc:HGNC:9585]	Acts as a receptor for sonic hedgehog (SHH), indian hedgehog (IHH) and desert hedgehog (DHH). Associates with the smoothened protein (SMO) to transduce the hedgehog's proteins signal. Seems to have a tumor suppressor function, as inactivation of this protein is probably a necessary, if not sufficient step for tumorigenesis.
PTCH2	1	45285515	45308616	47	rs11808852	rs263975	40.672	0.582493	0.0286526	rs41269073	patched 2 [Source:HGNC Symbol;Acc:HGNC:9586]	May have a role in epidermal development. May act as a receptor for Sonic hedgehog (SHH).
PTCHD2	1	11539294	11597640	136	rs877308	rs2745273	225.069	0.0543976	0.00105114	rs2817581	NA
PTCHD3	10	27687116	27703297	101	rs538990	rs141272098	191.37	0.0256262	0.00147927	rs616814	patched domain containing 3 [Source:HGNC Symbol;Acc:HGNC:24776]	May play a role in sperm development or sperm function.
PTCHD4	6	47845763	48036425	174	rs76186075	rs1331106	132.476	0.817784	0.0100675	rs145860588	patched domain containing 4 [Source:HGNC Symbol;Acc:HGNC:21345]	Could act as a repressor of canonical hedgehog signaling by antagonizing the effects of SMO, as suggested by down-regulation of hedgehog target genes, including GLI1, PTCH1, and PTCH2 in PTCHD4-expressing cells.
PTCRA	6	42883726	42893575	70	rs7764865	rs9462857	64.3776	0.494284	0.0271443	rs113773194	pre T cell antigen receptor alpha [Source:HGNC Symbol;Acc:HGNC:21290]	The pre-T-cell receptor complex (composed of PTCRA, TCRB and the CD3 complex) regulates early T-cell development.
PTCSC3	14	36604915	36645857	93	rs11627204	rs66606098	71.1346	0.644737	0.0359203	rs8016147	papillary thyroid carcinoma susceptibility candidate 3 (non-protein coding) [Source:HGNC Symbol;Acc:HGNC:43959]	NA
PTDSS1	8	97274113	97346779	97	rs76727714	rs17709710	137.675	0.106559	0.00582628	rs62514611	phosphatidylserine synthase 1 [Source:HGNC Symbol;Acc:HGNC:9587]	Catalyzes a base-exchange reaction in which the polar head group of phosphatidylethanolamine (PE) or phosphatidylcholine (PC) is replaced by L-serine. In membranes, PTDSS1 catalyzes mainly the conversion of phosphatidylcholine. Also converts, in vitro and to a lesser extent, phosphatidylethanolamine.
PTDSS2	11	450279	491387	144	rs35828848	rs79948463	76.5174	0.957757	0.0352655	rs58761034	phosphatidylserine synthase 2 [Source:HGNC Symbol;Acc:HGNC:15463]	Catalyzes a base-exchange reaction in which the polar head group of phosphatidylethanolamine (PE) or phosphatidylcholine (PC) is replaced by L-serine. PTDSS2 is specific for phosphatatidylethanolamine and does not act on phosphatidylcholine.
PTEN	10	89623194	89728532	92	rs149206934	rs2673825	70.7019	0.728575	0.0529133	rs149206934	phosphatase and tensin homolog [Source:HGNC Symbol;Acc:HGNC:9588]	Tumor suppressor. Acts as a dual-specificity protein phosphatase, dephosphorylating tyrosine-, serine- and threonine-phosphorylated proteins. Also acts as a lipid phosphatase, removing the phosphate in the D3 position of the inositol ring from phosphatidylinositol 3,4,5-trisphosphate, phosphatidylinositol 3,4-diphosphate, phosphatidylinositol 3-phosphate and inositol 1,3,4,5-tetrakisphosphate with order of substrate preference in vitro PtdIns(3,4,5)P3 > PtdIns(3,4)P2 > PtdIns3P > Ins(1,3,4,5)P4 (PubMed:26504226). The lipid phosphatase activity is critical for its tumor suppressor function. Antagonizes the PI3K-AKT/PKB signaling pathway by dephosphorylating phosphoinositides and thereby modulating cell cycle progression and cell survival. The unphosphorylated form cooperates with AIP1 to suppress AKT1 activation. Dephosphorylates tyrosine-phosphorylated focal adhesion kinase and inhibits cell migration and integrin-mediated cell spreading and focal adhesion formation. Plays a role as a key modulator of the AKT-mTOR signaling pathway controlling the tempo of the process of newborn neurons integration during adult neurogenesis, including correct neuron positioning, dendritic development and synapse formation. May be a negative regulator of insulin signaling and glucose metabolism in adipose tissue. The nuclear monoubiquitinated form possesses greater apoptotic potential, whereas the cytoplasmic nonubiquitinated form induces less tumor suppressive ability. In motile cells, suppresses the formation of lateral pseudopods and thereby promotes cell polarization and directed movement.|Isoform alpha: Functional kinase, like isoform 1 it antagonizes the PI3K-AKT/PKB signaling pathway. Plays a role in mitochondrial energetic metabolism by promoting COX activity and ATP production, via collaboration with isoform 1 in increasing protein levels of PINK1.
PTENP1	9	33673501	33677418	59	rs855523	rs10971660	84.8376	0.117026	0.000506397	rs72711708	NA
PTENP1-AS	9	33677265	33688008	62	rs855526	rs146881630	84.954	0.146316	0.000506397	rs72711708	NA
PTER	10	16478941	16555744	160	rs7099690	rs11254079	161.556	0.409054	0.00177897	rs12246754	phosphotriesterase related [Source:HGNC Symbol;Acc:HGNC:9590]
PTF1A	10	23481459	23483181	57	rs4494222	rs4748848	93.6741	0.0505106	0.00227694	rs117928859	pancreas associated transcription factor 1a [Source:HGNC Symbol;Acc:HGNC:23734]	Transcription factor implicated in the cell fate determination in various organs. Binds to the E-box consensus sequence 5'-CANNTG-3'. Plays a role in early and late pancreas development and differentiation. Important for determining whether cells allocated to the pancreatic buds continue towards pancreatic organogenesis or revert back to duodenal fates. May be involved in the maintenance of exocrine pancreas-specific gene expression including ELA1 and amylase. Required for the formation of pancreatic acinar and ductal cells. Plays an important role in cerebellar development. Directly regulated by FOXN4 and RORC during retinal development, FOXN4-PTF1A pathway plays a central role in directing the differentiation of retinal progenitors towards horizontal and amacrine fates.
PTGDR	14	52734430	52743442	106	rs12891623	rs708501	98.3001	0.514498	0.0108029	rs7153129	prostaglandin D2 receptor [Source:HGNC Symbol;Acc:HGNC:9591]	Receptor for prostaglandin D2 (PGD2). The activity of this receptor is mainly mediated by G(s) proteins that stimulate adenylate cyclase, resulting in an elevation of intracellular cAMP. A mobilization of calcium is also observed, but without formation of inositol 1,4,5-trisphosphate.
PTGDR2	11	60618397	60623444	87	rs10792294	rs76229892	42.4232	0.94574	0.0625423	rs41504746	prostaglandin D2 receptor 2 [Source:HGNC Symbol;Acc:HGNC:4502]	Receptor for prostaglandin D2 (PGD2). Coupled to the G(i)-protein. Receptor activation may result in pertussis toxin-sensitive decreases in cAMP levels and Ca(2+) mobilization. PI3K signaling is also implicated in mediating PTGDR2 effects. PGD2 induced receptor internalization. CRTH2 internalization can be regulated by diverse kinases such as, PKC, PKA, GRK2, GPRK5/GRK5 and GRK6. Receptor activation is responsible, at least in part, in immune regulation and allergic/inflammation responses.
PTGER1	19	14583277	14586174	115	rs2901185	rs9749404	179.76	0.0648637	0.000734109	rs4926123	prostaglandin E receptor 1 [Source:HGNC Symbol;Acc:HGNC:9593]	Receptor for prostaglandin E2 (PGE2). The activity of this receptor is mediated by G(q) proteins which activate a phosphatidylinositol-calcium second messenger system. May play a role as an important modulator of renal function. Implicated the smooth muscle contractile response to PGE2 in various tissues.
PTGER2	14	52781015	52795322	120	rs10131154	rs79104348	125.12	0.361866	0.0108029	rs7153129	prostaglandin E receptor 2 [Source:HGNC Symbol;Acc:HGNC:9594]	Receptor for prostaglandin E2 (PGE2). The activity of this receptor is mediated by G(s) proteins that stimulate adenylate cyclase. The subsequent raise in intracellular cAMP is responsible for the relaxing effect of this receptor on smooth muscle.
PTGER3	1	71318035	71513491	184	rs12132277	rs9783035	187.912	0.408293	0.0177469	rs578096	prostaglandin E receptor 3 [Source:HGNC Symbol;Acc:HGNC:9595]	Receptor for prostaglandin E2 (PGE2); the EP3 receptor may be involved in inhibition of gastric acid secretion, modulation of neurotransmitter release in central and peripheral neurons, inhibition of sodium and water reabsorption in kidney tubulus and contraction in uterine smooth muscle. The activity of this receptor can couple to both the inhibition of adenylate cyclase mediated by G-I proteins, and to an elevation of intracellular calcium. The various isoforms have identical ligand binding properties but can interact with different second messenger systems.
PTGER4	5	40680031	40693837	60	rs60730012	rs77394428	74.0055	0.222905	0.0131387	rs140555097	prostaglandin E receptor 4 [Source:HGNC Symbol;Acc:HGNC:9596]	Receptor for prostaglandin E2 (PGE2). The activity of this receptor is mediated by G(s) proteins that stimulate adenylate cyclase. Has a relaxing effect on smooth muscle. May play an important role in regulating renal hemodynamics, intestinal epithelial transport, adrenal aldosterone secretion, and uterine function.
PTGES	9	132500614	132515344	141	rs7872770	rs34814665	172.64	0.185404	0.0112715	rs35177314	prostaglandin E synthase [Source:HGNC Symbol;Acc:HGNC:9599]	Catalyzes the oxidoreduction of prostaglandin endoperoxide H2 (PGH2) to prostaglandin E2 (PGE2).
PTGES2	9	130882971	130890741	56	rs113215289	rs45497192	32.8287	0.912395	0.0534818	rs137970859	prostaglandin E synthase 2 [Source:HGNC Symbol;Acc:HGNC:17822]	Isomerase that catalyzes the conversion of PGH2 into the more stable prostaglandin E2 (PGE2).
PTGES2-AS1	9	130890807	130892913	53	rs55965570	rs4837253	32.0242	0.888739	0.0534818	rs137970859	NA
PTGES3	12	57057124	57082192	50	rs12312913	rs118097433	349.196	1.02E-09	2.99E-10	rs4759255	prostaglandin E synthase 3 [Source:HGNC Symbol;Acc:HGNC:16049]	Cytosolic prostaglandin synthase that catalyzes the oxidoreduction of prostaglandin endoperoxide H2 (PGH2) to prostaglandin E2 (PGE2) (PubMed:10922363). Molecular chaperone that localizes to genomic response elements in a hormone-dependent manner and disrupts receptor-mediated transcriptional activation, by promoting disassembly of transcriptional regulatory complexes (PubMed:11274138, PubMed:12077419). Facilitates HIF alpha proteins hydroxylation via interaction with EGLN1/PHD2, leading to recruit EGLN1/PHD2 to the HSP90 pathway (PubMed:24711448).
PTGES3L	17	41120104	41132545	37	rs692198	rs9904909	36.2831	0.41502	0.0571252	rs148199347	prostaglandin E synthase 3 like [Source:HGNC Symbol;Acc:HGNC:43943]
PTGES3L-AARSD1	17	41102542	41132545	53	rs112269770	rs9904909	50.807	0.46733	0.0416321	rs72826982	PTGES3L-AARSD1 readthrough [Source:HGNC Symbol;Acc:HGNC:43946]	NA
PTGFR	1	78956727	79006386	85	rs615681	rs6424780	125.742	0.0820654	0.00236437	rs615681	prostaglandin F receptor [Source:HGNC Symbol;Acc:HGNC:9600]	Receptor for prostaglandin F2-alpha (PGF2-alpha). The activity of this receptor is mediated by G proteins which activate a phosphatidylinositol-calcium second messenger system. Initiates luteolysis in the corpus luteum (By similarity). Isoforms 2 to 7 do not bind PGF2-alpha but are proposed to modulate signaling by participating in variant receptor complexes; heterodimers between isoform 1 and isoform 5 are proposed to be a receptor for prostamides including the synthetic analog bimatoprost.
PTGFRN	1	117452688	117532972	129	rs72699104	rs12121509	105.432	0.67626	0.00987463	rs12130298	prostaglandin F2 receptor inhibitor [Source:HGNC Symbol;Acc:HGNC:9601]	Inhibits the binding of prostaglandin F2-alpha (PGF2-alpha) to its specific FP receptor, by decreasing the receptor number rather than the affinity constant. Functional coupling with the prostaglandin F2-alpha receptor seems to occur.
PTGIR	19	47123724	47128354	99	rs8112661	rs874462	66.8799	0.854354	0.0212788	rs314659	prostaglandin I2 receptor [Source:HGNC Symbol;Acc:HGNC:9602]	Receptor for prostacyclin (prostaglandin I2 or PGI2). The activity of this receptor is mediated by G(s) proteins which activate adenylate cyclase.
PTGIS	20	48120410	48184707	172	rs34652120	rs489909	162.077	0.539865	0.00628044	rs56277375	prostaglandin I2 synthase [Source:HGNC Symbol;Acc:HGNC:9603]	Catalyzes the isomerization of prostaglandin H2 to prostacyclin (= prostaglandin I2).
PTGR1	9	114312001	114362135	143	rs10980916	rs7019332	106.22	0.78741	0.0191797	rs118141671	prostaglandin reductase 1 [Source:HGNC Symbol;Acc:HGNC:18429]	Functions as 15-oxo-prostaglandin 13-reductase and acts on 15-oxo-PGE1, 15-oxo-PGE2 and 15-oxo-PGE2-alpha. Has no activity towards PGE1, PGE2 and PGE2-alpha (By similarity). Catalyzes the conversion of leukotriene B4 into its biologically less active metabolite, 12-oxo-leukotriene B4. This is an initial and key step of metabolic inactivation of leukotriene B4.
PTGR2	14	74318533	74352168	71	rs12895288	rs140766443	121.833	0.0570842	0.00295348	rs2336547	prostaglandin reductase 2 [Source:HGNC Symbol;Acc:HGNC:20149]	Functions as 15-oxo-prostaglandin 13-reductase and acts on 15-keto-PGE1, 15-keto-PGE2, 15-keto-PGE1-alpha and 15-keto-PGE2-alpha with highest activity towards 15-keto-PGE2. Overexpression represses transcriptional activity of PPARG and inhibits adipocyte differentiation.
PTGS1	9	125132808	125157982	95	rs140232279	rs73563190	60.8835	0.901202	0.0422407	rs4837960	prostaglandin-endoperoxide synthase 1 [Source:HGNC Symbol;Acc:HGNC:9604]	Converts arachidonate to prostaglandin H2 (PGH2), a committed step in prostanoid synthesis. Involved in the constitutive production of prostanoids in particular in the stomach and platelets. In gastric epithelial cells, it is a key step in the generation of prostaglandins, such as prostaglandin E2 (PGE2), which plays an important role in cytoprotection. In platelets, it is involved in the generation of thromboxane A2 (TXA2), which promotes platelet activation and aggregation, vasoconstriction and proliferation of vascular smooth muscle cells.
PTGS2	1	186640943	186649559	46	rs11799322	rs80129551	46.0253	0.429754	0.0163213	rs55658718	prostaglandin-endoperoxide synthase 2 [Source:HGNC Symbol;Acc:HGNC:9605]	Converts arachidonate to prostaglandin H2 (PGH2), a committed step in prostanoid synthesis. Constitutively expressed in some tissues in physiological conditions, such as the endothelium, kidney and brain, and in pathological conditions, such as in cancer. PTGS2 is responsible for production of inflammatory prostaglandins. Up-regulation of PTGS2 is also associated with increased cell adhesion, phenotypic changes, resistance to apoptosis and tumor angiogenesis. In cancer cells, PTGS2 is a key step in the production of prostaglandin E2 (PGE2), which plays important roles in modulating motility, proliferation and resistance to apoptosis.
PTH	11	13513600	13517567	42	rs17453303	rs113194319	43.1908	0.388594	0.0305988	rs77457210	parathyroid hormone [Source:HGNC Symbol;Acc:HGNC:9606]	PTH elevates calcium level by dissolving the salts in bone and preventing their renal excretion. Stimulates [1-14C]-2-deoxy-D-glucose (2DG) transport and glycogen synthesis in osteoblastic cells.
PTH1R	3	46919235	46945289	84	rs76506613	rs10461018	73.911	0.542121	0.0368266	rs55786350	parathyroid hormone 1 receptor [Source:HGNC Symbol;Acc:HGNC:9608]	Receptor for parathyroid hormone and for parathyroid hormone-related peptide. The activity of this receptor is mediated by G proteins which activate adenylyl cyclase and also a phosphatidylinositol-calcium second messenger system.
PTH2	19	49925670	49926698	67	rs75747868	rs147109222	61.7843	0.540175	0.00668473	rs2946851	parathyroid hormone 2 [Source:HGNC Symbol;Acc:HGNC:30828]	Plays a role as a potent and selective agonist of PTH2R resulting in adenyl cyclase activation and intracellular calcium levels elevation. Induces protein kinase C beta activation, recruitment of beta-arrestin and PTH2R internalization. May inhibit cell proliferation via its action on PTH2R activation. Neuropeptide which may also have a role in spermatogenesis. May activate nociceptors and nociceptive circuits.
PTH2R	2	209224568	209359231	108	rs13412043	rs113571794	86.8055	0.724665	0.0139009	rs74515198	parathyroid hormone 2 receptor [Source:HGNC Symbol;Acc:HGNC:9609]	This is a specific receptor for parathyroid hormone. The activity of this receptor is mediated by G proteins which activate adenylyl cyclase. PTH2R may be responsible for PTH effects in a number of physiological systems. It may play a significant role in pancreatic function. PTH2R presence in neurons indicates that it may function as a neurotransmitter receptor.
PTHLH	12	28111016	28124916	104	rs11049218	rs7297051	71.63	0.813915	0.0281355	rs79572503	parathyroid hormone like hormone [Source:HGNC Symbol;Acc:HGNC:9607]	Neuroendocrine peptide which is a critical regulator of cellular and organ growth, development, migration, differentiation and survival and of epithelial calcium ion transport. Regulates endochondral bone development and epithelial-mesenchymal interactions during the formation of the mammary glands and teeth. Required for skeletal homeostasis. Promotes mammary mesenchyme differentiation and bud outgrowth by modulating mesenchymal cell responsiveness to BMPs. Upregulates BMPR1A expression in the mammary mesenchyme and this increases the sensitivity of these cells to BMPs and allows them to respond to BMP4 in a paracrine and/or autocrine fashion. BMP4 signaling in the mesenchyme, in turn, triggers epithelial outgrowth and augments MSX2 expression, which causes the mammary mesenchyme to inhibit hair follicle formation within the nipple sheath (By similarity). Promotes colon cancer cell migration and invasion in an integrin alpha-6/beta-1-dependent manner through activation of Rac1.|Osteostatin is a potent inhibitor of osteoclastic bone resorption.
PTK2	8	141668480	142011412	178	rs884934	rs2053800	239.904	0.111904	0.00542032	rs13253821	protein tyrosine kinase 2 [Source:HGNC Symbol;Acc:HGNC:9611]	Non-receptor protein-tyrosine kinase that plays an essential role in regulating cell migration, adhesion, spreading, reorganization of the actin cytoskeleton, formation and disassembly of focal adhesions and cell protrusions, cell cycle progression, cell proliferation and apoptosis. Required for early embryonic development and placenta development. Required for embryonic angiogenesis, normal cardiomyocyte migration and proliferation, and normal heart development. Regulates axon growth and neuronal cell migration, axon branching and synapse formation; required for normal development of the nervous system. Plays a role in osteogenesis and differentiation of osteoblasts. Functions in integrin signal transduction, but also in signaling downstream of numerous growth factor receptors, G-protein coupled receptors (GPCR), EPHA2, netrin receptors and LDL receptors. Forms multisubunit signaling complexes with SRC and SRC family members upon activation; this leads to the phosphorylation of additional tyrosine residues, creating binding sites for scaffold proteins, effectors and substrates. Regulates numerous signaling pathways. Promotes activation of phosphatidylinositol 3-kinase and the AKT1 signaling cascade. Promotes activation of MAPK1/ERK2, MAPK3/ERK1 and the MAP kinase signaling cascade. Promotes localized and transient activation of guanine nucleotide exchange factors (GEFs) and GTPase-activating proteins (GAPs), and thereby modulates the activity of Rho family GTPases. Signaling via CAS family members mediates activation of RAC1. Recruits the ubiquitin ligase MDM2 to P53/TP53 in the nucleus, and thereby regulates P53/TP53 activity, P53/TP53 ubiquitination and proteasomal degradation. Phosphorylates SRC; this increases SRC kinase activity. Phosphorylates ACTN1, ARHGEF7, GRB7, RET and WASL. Promotes phosphorylation of PXN and STAT1; most likely PXN and STAT1 are phosphorylated by a SRC family kinase that is recruited to autophosphorylated PTK2/FAK1, rather than by PTK2/FAK1 itself. Promotes phosphorylation of BCAR1; GIT2 and SHC1; this requires both SRC and PTK2/FAK1. Promotes phosphorylation of BMX and PIK3R1. Isoform 6 (FRNK) does not contain a kinase domain and inhibits PTK2/FAK1 phosphorylation and signaling. Its enhanced expression can attenuate the nuclear accumulation of LPXN and limit its ability to enhance serum response factor (SRF)-dependent gene transcription.
PTK2B	8	27168998	27316908	167	rs62502378	rs56236600	368.284	0.00314329	8.62E-05	rs7005866	protein tyrosine kinase 2 beta [Source:HGNC Symbol;Acc:HGNC:9612]	Non-receptor protein-tyrosine kinase that regulates reorganization of the actin cytoskeleton, cell polarization, cell migration, adhesion, spreading and bone remodeling. Plays a role in the regulation of the humoral immune response, and is required for normal levels of marginal B-cells in the spleen and normal migration of splenic B-cells. Required for normal macrophage polarization and migration towards sites of inflammation. Regulates cytoskeleton rearrangement and cell spreading in T-cells, and contributes to the regulation of T-cell responses. Promotes osteoclastic bone resorption; this requires both PTK2B/PYK2 and SRC. May inhibit differentiation and activity of osteoprogenitor cells. Functions in signaling downstream of integrin and collagen receptors, immune receptors, G-protein coupled receptors (GPCR), cytokine, chemokine and growth factor receptors, and mediates responses to cellular stress. Forms multisubunit signaling complexes with SRC and SRC family members upon activation; this leads to the phosphorylation of additional tyrosine residues, creating binding sites for scaffold proteins, effectors and substrates. Regulates numerous signaling pathways. Promotes activation of phosphatidylinositol 3-kinase and of the AKT1 signaling cascade. Promotes activation of NOS3. Regulates production of the cellular messenger cGMP. Promotes activation of the MAP kinase signaling cascade, including activation of MAPK1/ERK2, MAPK3/ERK1 and MAPK8/JNK1. Promotes activation of Rho family GTPases, such as RHOA and RAC1. Recruits the ubiquitin ligase MDM2 to P53/TP53 in the nucleus, and thereby regulates P53/TP53 activity, P53/TP53 ubiquitination and proteasomal degradation. Acts as a scaffold, binding to both PDPK1 and SRC, thereby allowing SRC to phosphorylate PDPK1 at 'Tyr-9, 'Tyr-373', and 'Tyr-376'. Promotes phosphorylation of NMDA receptors by SRC family members, and thereby contributes to the regulation of NMDA receptor ion channel activity and intracellular Ca(2+) levels. May also regulate potassium ion transport by phosphorylation of potassium channel subunits. Phosphorylates SRC; this increases SRC kinase activity. Phosphorylates ASAP1, NPHP1, KCNA2 and SHC1. Promotes phosphorylation of ASAP2, RHOU and PXN; this requires both SRC and PTK2/PYK2.
PTK6	20	62159775	62168723	190	rs113286701	rs160396	168.185	0.613273	0.00770598	rs35183165	protein tyrosine kinase 6 [Source:HGNC Symbol;Acc:HGNC:9617]	Non-receptor tyrosine-protein kinase implicated in the regulation of a variety of signaling pathways that control the differentiation and maintenance of normal epithelia, as well as tumor growth. Function seems to be context dependent and differ depending on cell type, as well as its intracellular localization. A number of potential nuclear and cytoplasmic substrates have been identified. These include the RNA-binding proteins: KHDRBS1/SAM68, KHDRBS2/SLM1, KHDRBS3/SLM2 and SFPQ/PSF; transcription factors: STAT3 and STAT5A/B and a variety of signaling molecules: ARHGAP35/p190RhoGAP, PXN/paxillin, BTK/ATK, STAP2/BKS. Associates also with a variety of proteins that are likely upstream of PTK6 in various signaling pathways, or for which PTK6 may play an adapter-like role. These proteins include ADAM15, EGFR, ERBB2, ERBB3 and IRS4. In normal or non-tumorigenic tissues, PTK6 promotes cellular differentiation and apoptosis. In tumors PTK6 contributes to cancer progression by sensitizing cells to mitogenic signals and enhancing proliferation, anchorage-independent survival and migration/invasion. Association with EGFR, ERBB2, ERBB3 may contribute to mammary tumor development and growth through enhancement of EGF-induced signaling via BTK/AKT and PI3 kinase. Contributes to migration and proliferation by contributing to EGF-mediated phosphorylation of ARHGAP35/p190RhoGAP, which promotes association with RASA1/p120RasGAP, inactivating RhoA while activating RAS. EGF stimulation resulted in phosphorylation of PNX/Paxillin by PTK6 and activation of RAC1 via CRK/CrKII, thereby promoting migration and invasion. PTK6 activates STAT3 and STAT5B to promote proliferation. Nuclear PTK6 may be important for regulating growth in normal epithelia, while cytoplasmic PTK6 might activate oncogenic signaling pathways.|Isoform 2 inhibits PTK6 phosphorylation and PTK6 association with other tyrosine-phosphorylated proteins.
PTK7	6	43044005	43129458	114	rs143826345	rs62417518	115.067	0.412533	0.0176271	rs11753750	protein tyrosine kinase 7 (inactive) [Source:HGNC Symbol;Acc:HGNC:9618]	Inactive tyrosine kinase involved in Wnt signaling pathway. Component of both the non-canonical (also known as the Wnt/planar cell polarity signaling) and the canonical Wnt signaling pathway. Functions in cell adhesion, cell migration, cell polarity, proliferation, actin cytoskeleton reorganization and apoptosis. Has a role in embryogenesis, epithelial tissue organization and angiogenesis.
PTMA	2	232573234	232578250	94	rs35090034	rs80100565	164.471	0.0426517	0.00311251	rs115743472	prothymosin alpha [Source:HGNC Symbol;Acc:HGNC:9623]	Prothymosin alpha may mediate immune function by conferring resistance to certain opportunistic infections.
PTMS	12	6875540	6880118	97	rs7313471	rs12229469	69.1907	0.801386	0.016348	rs11064399	parathymosin [Source:HGNC Symbol;Acc:HGNC:9629]	Parathymosin may mediate immune function by blocking the effect of prothymosin alpha which confers resistance to certain opportunistic infections.
PTN	7	136912091	137028546	153	rs833023	rs13236574	156.695	0.400029	0.00153785	rs75521148	pleiotrophin [Source:HGNC Symbol;Acc:HGNC:9630]	Secreted growth factor that induces neurite outgrowth and which is mitogenic for fibroblasts, epithelial, and endothelial cells (PubMed:1768439, PubMed:1733956). Binds anaplastic lymphoma kinase (ALK) which induces MAPK pathway activation, an important step in the anti-apoptotic signaling of PTN and regulation of cell proliferation (PubMed:11278720). Binds to cell-surface target proteins via their chondroitin sulfate groups (PubMed:26896299). Down-regulates PTPRZ1 activity (PubMed:16814777).
PTOV1	19	50354415	50363999	92	rs10421754	rs117268160	169.199	0.0289724	0.00313888	rs12973635	prostate tumor overexpressed 1 [Source:HGNC Symbol;Acc:HGNC:9632]	May activate transcription. Required for nuclear translocation of FLOT1. Promotes cell proliferation.
PTOV1-AS1	19	50341902	50354933	86	rs17370523	rs55853951	183.091	0.0153953	0.000431682	rs117347783	PTOV1 antisense RNA 1 [Source:HGNC Symbol;Acc:HGNC:44174]	NA
PTP4A1	6	64281916	64293493	37	rs149168605	rs58016244	21.905	0.888781	0.0644811	rs75708587	protein tyrosine phosphatase type IVA, member 1 [Source:HGNC Symbol;Acc:HGNC:9634]	Protein tyrosine phosphatase which stimulates progression from G1 into S phase during mitosis. May play a role in the development and maintenance of differentiating epithelial tissues. Enhances cell proliferation, cell motility and invasive activity, and promotes cancer metastasis.
PTP4A2	1	32372021	32403988	81	rs12565681	rs57937291	84.9671	0.367499	0.020669	rs78809160	protein tyrosine phosphatase type IVA, member 2 [Source:HGNC Symbol;Acc:HGNC:9635]	Protein tyrosine phosphatase which stimulates progression from G1 into S phase during mitosis. Promotes tumors. Inhibits geranylgeranyl transferase type II activity by blocking the association between RABGGTA and RABGGTB.
PTP4A3	8	142431487	142442554	114	rs79567661	rs76282750	121.385	0.348238	0.0147403	rs7835391	protein tyrosine phosphatase type IVA, member 3 [Source:HGNC Symbol;Acc:HGNC:9636]	NA
PTPDC1	9	96793075	96872138	89	rs9695457	rs116894929	187.306	0.00937284	6.77E-06	rs10993010	protein tyrosine phosphatase domain containing 1 [Source:HGNC Symbol;Acc:HGNC:30184]	May play roles in cilia formation and/or maintenance.
PTPLA	10	17631957	17659373	171	rs57023703	rs11254716	124.279	0.795227	0.00015157	rs76059141	NA
PTPLAD1	15	65822826	65870693	44	rs352459	rs34917555	94.0972	0.0109338	0.000110237	rs16948859	NA
PTPLAD2	9	21006364	21031635	96	rs4977850	rs2161948	64.3292	0.816916	0.0686816	rs145426303	NA
PTPLB	3	123213362	123303924	95	rs56194151	rs1254400	93.8298	0.45057	0.0166334	rs114266505	NA
PTPMT1	11	47586981	47595013	40	rs117784947	rs7116299	55.979	0.115706	0.00168468	rs190310756	protein tyrosine phosphatase, mitochondrial 1 [Source:HGNC Symbol;Acc:HGNC:26965]	Lipid phosphatase which dephosphorylates phosphatidylglycerophosphate (PGP) to phosphatidylglycerol (PG). PGP is an essential intermediate in the biosynthetic pathway of cardiolipin, a mitochondrial-specific phospholipid regulating the membrane integrity and activities of the organelle. Has also been shown to display phosphatase activity toward phosphoprotein substrates, specifically mediates dephosphorylation of mitochondrial proteins, thereby playing an essential role in ATP production. Has probably a preference for proteins phosphorylated on Ser and/or Thr residues compared to proteins phosphorylated on Tyr residues. Probably involved in regulation of insulin secretion in pancreatic beta cells.
PTPN1	20	49126857	49201300	146	rs8183309	rs2426185	153.548	0.360825	0.00421869	rs6126012	protein tyrosine phosphatase, non-receptor type 1 [Source:HGNC Symbol;Acc:HGNC:9642]	Tyrosine-protein phosphatase which acts as a regulator of endoplasmic reticulum unfolded protein response. Mediates dephosphorylation of EIF2AK3/PERK; inactivating the protein kinase activity of EIF2AK3/PERK. May play an important role in CKII- and p60c-src-induced signal transduction cascades. May regulate the EFNA5-EPHA3 signaling pathway which modulates cell reorganization and cell-cell repulsion. May also regulate the hepatocyte growth factor receptor signaling pathway through dephosphorylation of MET.
PTPN11	12	112856535	112947717	51	rs7296970	rs117972551	57.0315	0.308632	0.0312729	rs11066322	protein tyrosine phosphatase, non-receptor type 11 [Source:HGNC Symbol;Acc:HGNC:9644]	Acts downstream of various receptor and cytoplasmic protein tyrosine kinases to participate in the signal transduction from the cell surface to the nucleus. Positively regulates MAPK signal transduction pathway (PubMed:28074573). Dephosphorylates GAB1, ARHGAP35 and EGFR (PubMed:28074573). Dephosphorylates ROCK2 at 'Tyr-722' resulting in stimulatation of its RhoA binding activity. Dephosphorylates CDC73 (PubMed:26742426).
PTPN12	7	77166772	77269388	96	rs142377179	rs56215603	426.495	8.23E-06	4.27E-06	rs4727453	protein tyrosine phosphatase, non-receptor type 12 [Source:HGNC Symbol;Acc:HGNC:9645]	Dephosphorylates a range of proteins, and thereby regulates cellular signaling cascades (PubMed:18559503). Dephosphorylates cellular tyrosine kinases, such as ERBB2 and PTK2B/PYK2, and thereby regulates signaling via ERBB2 and PTK2B/PYK2 (PubMed:17329398, PubMed:27134172). Selectively dephosphorylates ERBB2 phosphorylated at 'Tyr-1112', 'Tyr-1196', and/or 'Tyr-1248' (PubMed:27134172).
PTPN13	4	87515467	87736328	106	rs6847139	rs112077450	59.3168	0.947649	0.0211672	rs111439066	protein tyrosine phosphatase, non-receptor type 13 [Source:HGNC Symbol;Acc:HGNC:9646]	Tyrosine phosphatase which regulates negatively FAS-induced apoptosis and NGFR-mediated pro-apoptotic signaling (PubMed:15611135). May regulate phosphoinositide 3-kinase (PI3K) signaling through dephosphorylation of PIK3R2 (PubMed:23604317).
PTPN14	1	214522038	214725024	283	rs12081918	rs17792674	279.386	0.467357	0.00213355	rs150153620	protein tyrosine phosphatase, non-receptor type 14 [Source:HGNC Symbol;Acc:HGNC:9647]	Protein tyrosine phosphatase which may play a role in the regulation of lymphangiogenesis, cell-cell adhesion, cell-matrix adhesion, cell migration, cell growth and also regulates TGF-beta gene expression, thereby modulating epithelial-mesenchymal transition. Mediates beta-catenin dephosphorylation at adhesion junctions. Acts as a negative regulator of the oncogenic property of YAP, a downstream target of the hippo pathway, in a cell density-dependent manner. May function as a tumor suppressor.
PTPN18	2	131113579	131132982	46	rs13022580	rs185797272	86.3168	0.0369105	0.000391149	rs116516625	protein tyrosine phosphatase, non-receptor type 18 [Source:HGNC Symbol;Acc:HGNC:9649]	Differentially dephosphorylate autophosphorylated tyrosine kinases which are known to be overexpressed in tumor tissues.
PTPN2	18	12785476	12884334	175	rs2847246	rs7229406	146.578	0.672657	0.0238375	rs111315101	protein tyrosine phosphatase, non-receptor type 2 [Source:HGNC Symbol;Acc:HGNC:9650]	Non-receptor type tyrosine-specific phosphatase that dephosphorylates receptor protein tyrosine kinases including INSR, EGFR, CSF1R, PDGFR. Also dephosphorylates non-receptor protein tyrosine kinases like JAK1, JAK2, JAK3, Src family kinases, STAT1, STAT3, STAT5A, STAT5B and STAT6 either in the nucleus or the cytoplasm. Negatively regulates numerous signaling pathways and biological processes like hematopoiesis, inflammatory response, cell proliferation and differentiation, and glucose homeostasis. Plays a multifaceted and important role in the development of the immune system. Functions in T-cell receptor signaling through dephosphorylation of FYN and LCK to control T-cells differentiation and activation. Dephosphorylates CSF1R, negatively regulating its downstream signaling and macrophage differentiation. Negatively regulates cytokine (IL2/interleukin-2 and interferon)-mediated signaling through dephosphorylation of the cytoplasmic kinases JAK1, JAK3 and their substrate STAT1, that propagate signaling downstream of the cytokine receptors. Also regulates the IL6/interleukin-6 and IL4/interleukin-4 cytokine signaling through dephosphorylation of STAT3 and STAT6 respectively. In addition to the immune system, it is involved in anchorage-dependent, negative regulation of EGF-stimulated cell growth. Activated by the integrin ITGA1/ITGB1, it dephosphorylates EGFR and negatively regulates EGF signaling. Dephosphorylates PDGFRB and negatively regulates platelet-derived growth factor receptor-beta signaling pathway and therefore cell proliferation. Negatively regulates tumor necrosis factor-mediated signaling downstream via MAPK through SRC dephosphorylation. May also regulate the hepatocyte growth factor receptor signaling pathway through dephosphorylation of the hepatocyte growth factor receptor MET. Plays also an important role in glucose homeostasis. For instance, negatively regulates the insulin receptor signaling pathway through the dephosphorylation of INSR and control gluconeogenesis and liver glucose production through negative regulation of the IL6 signaling pathways. Finally, it negatively regulates prolactin-mediated signaling pathway through dephosphorylation of STAT5A and STAT5B. May also bind DNA.
PTPN20B_dup_1	10	48737041	48827924	4	rs4929834	rs9422339	3.52603	0.457685	0.184469	rs9422339	NA
PTPN21	14	88932121	89021123	67	rs74071851	rs34947405	119.783	0.0328848	0.00010182	rs7147429	protein tyrosine phosphatase, non-receptor type 21 [Source:HGNC Symbol;Acc:HGNC:9651]
PTPN22	1	114356432	114414375	67	rs1935836	rs11811771	108.348	0.065101	0.00224179	rs7529353	protein tyrosine phosphatase, non-receptor type 22 [Source:HGNC Symbol;Acc:HGNC:9652]	Acts as negative regulator of T-cell receptor (TCR) signaling by direct dephosphorylation of the Src family kinases LCK and FYN, ITAMs of the TCRz/CD3 complex, as well as ZAP70, VAV, VCP and other key signaling molecules (PubMed:16461343, PubMed:18056643). Associates with and probably dephosphorylates CBL. Dephosphorylates LCK at its activating 'Tyr-394' residue (PubMed:21719704). Dephosphorylates ZAP70 at its activating 'Tyr-493' residue (PubMed:16461343). Dephosphorylates the immune system activator SKAP2 (PubMed:21719704). Positively regulates toll-like receptor (TLR)-induced type 1 interferon production (PubMed:23871208). Promotes host antiviral responses mediated by type 1 interferon (By similarity). Regulates NOD2-induced pro-inflammatory cytokine secretion and autophagy (PubMed:23991106).
PTPN23	3	47422490	47454931	33	rs115972643	rs6792488	37.8551	0.2767	0.00907799	rs11707038	protein tyrosine phosphatase, non-receptor type 23 [Source:HGNC Symbol;Acc:HGNC:14406]	Plays a role in sorting of endocytic ubiquitinated cargos into multivesicular bodies (MVBs) via its interaction with the ESCRT-I complex (endosomal sorting complex required for transport I), and possibly also other ESCRT complexes. May act as a negative regulator of Ras-mediated mitogenic activity. Plays a role in ciliogenesis.
PTPN3	9	112137973	112260593	179	rs7026940	rs1541085	106.911	0.941425	0.0204836	rs10759344	protein tyrosine phosphatase, non-receptor type 3 [Source:HGNC Symbol;Acc:HGNC:9655]	May act at junctions between the membrane and the cytoskeleton. Possesses tyrosine phosphatase activity.
PTPN4	2	120517206	120742474	124	rs7605263	rs7556823	215.635	0.0293221	0.00414662	rs745926	protein tyrosine phosphatase, non-receptor type 4 [Source:HGNC Symbol;Acc:HGNC:9656]	May act at junctions between the membrane and the cytoskeleton.
PTPN5	11	18749474	18814268	222	rs79711932	rs10833003	371.304	0.0113791	0.000503539	rs56282775	protein tyrosine phosphatase, non-receptor type 5 [Source:HGNC Symbol;Acc:HGNC:9657]	May regulate the activity of several effector molecules involved in synaptic plasticity and neuronal cell survival, including MAPKs, Src family kinases and NMDA receptors.
PTPN7	1	202116140	202130716	163	rs4275508	rs149491786	318.574	0.0032722	0.000207228	rs4342901	protein tyrosine phosphatase, non-receptor type 7 [Source:HGNC Symbol;Acc:HGNC:9659]	Protein phosphatase that acts preferentially on tyrosine-phosphorylated MAPK1. Plays a role in the regulation of T and B-lymphocyte development and signal transduction.
PTPN9	15	75759461	75871632	57	rs12148352	rs8037089	135.263	0.00401151	7.04E-05	rs147706074	protein tyrosine phosphatase, non-receptor type 9 [Source:HGNC Symbol;Acc:HGNC:9661]	Protein-tyrosine phosphatase that could participate in the transfer of hydrophobic ligands or in functions of the Golgi apparatus.
PTPRA	20	2844840	3019315	183	rs215560	rs144565488	262.323	0.0788861	0.000569595	rs1178039	protein tyrosine phosphatase, receptor type A [Source:HGNC Symbol;Acc:HGNC:9664]
PTPRB	12	70910631	71031220	218	rs1988017	rs2203231	225.108	0.398031	0.0153376	rs17108390	protein tyrosine phosphatase, receptor type B [Source:HGNC Symbol;Acc:HGNC:9665]	Plays an important role in blood vessel remodeling and angiogenesis. Not necessary for the initial formation of blood vessels, but is essential for their maintenance and remodeling. Can induce dephosphorylation of TEK/TIE2, CDH5/VE-cadherin and KDR/VEGFR-2. Regulates angiopoietin-TIE2 signaling in endothelial cells. Acts as a negative regulator of TIE2, and controls TIE2 driven endothelial cell proliferation, which in turn affects blood vessel remodeling during embryonic development and determines blood vessel size during perinatal growth. Essential for the maintenance of endothelial cell contact integrity and for the adhesive function of VE-cadherin in endothelial cells and this requires the presence of plakoglobin.
PTPRC	1	198608097	198726605	138	rs34571467	rs9660492	99.5799	0.817548	0.00964878	rs2152455	protein tyrosine phosphatase, receptor type C [Source:HGNC Symbol;Acc:HGNC:9666]	Protein tyrosine-protein phosphatase required for T-cell activation through the antigen receptor. Acts as a positive regulator of T-cell coactivation upon binding to DPP4. The first PTPase domain has enzymatic activity, while the second one seems to affect the substrate specificity of the first one. Upon T-cell activation, recruits and dephosphorylates SKAP1 and FYN. Dephosphorylates LYN, and thereby modulates LYN activity.
PTPRCAP	11	67202980	67205153	44	rs61891590	rs630172	67.7541	0.0789651	0.00504102	rs17884201	protein tyrosine phosphatase, receptor type C associated protein [Source:HGNC Symbol;Acc:HGNC:9667]
PTPRD	9	8314245	10612723	3052	rs10976892	rs10756090	3851	0.0184888	2.13E-05	rs10815837	protein tyrosine phosphatase, receptor type D [Source:HGNC Symbol;Acc:HGNC:9668]	NA
PTPRD-AS2	9	10613205	10620420	142	rs1475111	rs75124051	156.904	0.321264	0.00152467	rs17203683	PTPRD antisense RNA 2 (head to head) [Source:HGNC Symbol;Acc:HGNC:49754]	NA
PTPRE	10	129705324	129884164	395	rs56233057	rs2387326	431.738	0.29283	7.90E-05	rs117964477	protein tyrosine phosphatase, receptor type E [Source:HGNC Symbol;Acc:HGNC:9669]	Isoform 1 plays a critical role in signaling transduction pathways and phosphoprotein network topology in red blood cells. May play a role in osteoclast formation and function.|Isoform 2 acts as a negative regulator of insulin receptor (IR) signaling in skeletal muscle. Regulates insulin-induced tyrosine phosphorylation of insulin receptor (IR) and insulin receptor substrate 1 (IRS-1), phosphorylation of protein kinase B and glycogen synthase kinase-3 and insulin induced stimulation of glucose uptake.|Isoform 1 and isoform 2 act as a negative regulator of FceRI-mediated signal transduction leading to cytokine production and degranulation, most likely by acting at the level of SYK to affect downstream events such as phosphorylation of SLP76 and LAT and mobilization of Ca(2+).
PTPRF	1	43996546	44089343	94	rs145421035	rs586339	97.8391	0.365281	0.0109632	rs115064132	protein tyrosine phosphatase, receptor type F [Source:HGNC Symbol;Acc:HGNC:9670]	Possible cell adhesion receptor. It possesses an intrinsic protein tyrosine phosphatase activity (PTPase) and dephosphorylates EPHA2 regulating its activity.|The first PTPase domain has enzymatic activity, while the second one seems to affect the substrate specificity of the first one.
PTPRG	3	61547242	62280573	803	rs73109543	rs67797616	1294.39	0.00237228	0.000236518	rs662011	protein tyrosine phosphatase, receptor type G [Source:HGNC Symbol;Acc:HGNC:9671]	Possesses tyrosine phosphatase activity.
PTPRG-AS1	3	62247493	62304622	103	rs17685418	rs6445264	101.687	0.409074	0.0252591	rs562816064	PTPRG antisense RNA 1 [Source:HGNC Symbol;Acc:HGNC:44638]	NA
PTPRH	19	55692614	55720874	177	rs76571387	rs11669468	174.919	0.460481	0.00784331	rs61734259	protein tyrosine phosphatase, receptor type H [Source:HGNC Symbol;Acc:HGNC:9672]	Protein phosphatase that may contribute to contact inhibition of cell growth and motility by mediating the dephosphorylation of focal adhesion-associated substrates and thus negatively regulating integrin-promoted signaling processes. Induces apoptotic cell death by at least two distinct mechanisms: inhibition of cell survival signaling mediated by PI 3-kinase, Akt, and ILK and activation of a caspase-dependent proapoptotic pathway. Inhibits the basal activity of LCK and its activation in response to TCR stimulation and TCR-induced activation of MAP kinase and surface expression of CD69. Inhibits TCR-induced tyrosine phosphorylation of LAT and ZAP70. Inhibits both basal activity of DOK1 and its CD2-induced tyrosine phosphorylation. Induces dephosphorylation of BCAR1, focal adhesion kinase and SRC. Reduces migratory activity of activity of Jurkat cells. Reduces tyrosine phosphorylation of CEACAM20 and thereby contributes to suppress the intestinal immune response CEACAM20.
PTPRJ	11	48002109	48192394	133	rs1228021	rs117724975	152.465	0.268568	0.00243225	rs117564303	protein tyrosine phosphatase, receptor type J [Source:HGNC Symbol;Acc:HGNC:9673]	Tyrosine phosphatase which dephosphorylates or contributes to the dephosphorylation of CTNND1, FLT3, PDGFRB, MET, RET (variant MEN2A), KDR, LYN, SRC, MAPK1, MAPK3, EGFR, TJP1, OCLN, PIK3R1 and PIK3R2. Plays a role in cell adhesion, migration, proliferation and differentiation. Involved in vascular development. Regulator of macrophage adhesion and spreading. Positively affects cell-matrix adhesion. Positive regulator of platelet activation and thrombosis. Negative regulator of cell proliferation. Negative regulator of PDGF-stimulated cell migration; through dephosphorylation of PDGFR. Positive regulator of endothelial cell survival, as well as of VEGF-induced SRC and AKT activation; through KDR dephosphorylation. Negative regulator of EGFR signaling pathway; through EGFR dephosphorylation. Enhances the barrier function of epithelial junctions during reassembly. Negatively regulates T-cell receptor (TCR) signaling. Upon T-cell TCR activation, it is up-regulated and excluded from the immunological synapses, while upon T-cell-antigen presenting cells (APC) disengagement, it is no longer excluded and can dephosphorylate PLCG1 and LAT to down-regulate prolongation of signaling.
PTPRK	6	128289923	128841819	297	rs699417	rs78047962	441.24	0.0234026	0.00021292	rs45582334	protein tyrosine phosphatase, receptor type K [Source:HGNC Symbol;Acc:HGNC:9674]	Regulation of processes involving cell contact and adhesion such as growth control, tumor invasion, and metastasis. Negative regulator of EGFR signaling pathway. Forms complexes with beta-catenin and gamma-catenin/plakoglobin. Beta-catenin may be a substrate for the catalytic activity of PTPRK/PTP-kappa.
PTPRM	18	7567313	8406859	763	rs561172	rs144079273	751.291	0.500721	0.000185066	rs72916852	protein tyrosine phosphatase, receptor type M [Source:HGNC Symbol;Acc:HGNC:9675]	Involved in cell-cell adhesion through homophilic interactions. May play a key role in signal transduction and growth control.
PTPRN	2	220154344	220174295	85	rs10208108	rs73083204	72.9453	0.564971	0.00707615	rs115741472	protein tyrosine phosphatase, receptor type N [Source:HGNC Symbol;Acc:HGNC:9676]	Plays a role in vesicle-mediated secretory processes (PubMed:24843546). Required for normal accumulation of secretory vesicles in hippocampus, pituitary and pancreatic islets (By similarity). Required for the accumulation of normal levels of insulin-containing vesicles and preventing their degradation (PubMed:24843546). Plays a role in insulin secretion in response to glucose stimuli (PubMed:24843546). Required for normal accumulation of the neurotransmitters norepinephrine, dopamine and serotonin in the brain (By similarity). In females, but not in males, required for normal accumulation and secretion of pituitary hormones, such as luteinizing hormone (LH) and follicle-stimulating hormone (FSH) (By similarity). Required to maintain normal levels of renin expression and renin release (By similarity). Seems to lack intrinsic enzyme activity (By similarity). May regulate catalytic active protein-tyrosine phosphatases such as PTPRA through dimerization.|ICA512-transmembrane fragment: ICA512-TMF regulates dynamics and exocytosis of insulin secretory granules (SGs); binding of ICA512-TMF to SNTB2/beta-2-syntrophin is proposed to restrain SGs mobility and exocytosis by tethering them to the actin cytoskeleton depending on UTRN; the function is inhibited by cytoplasmic ICA512-CFF dimerizing with ICA512-TMF and displacing SNTB2.|ICA512-cleaved cytosolic fragment: ICA512-CCF translocated to the nucleus promotes expression of insulin and other granule-related genes; the function implicates binding to and regulating activity of STAT5B probably by preventing its dephosphorylation and potentially by inducing its sumoylation by recruiting PIAS4 (PubMed:15596545, PubMed:16622421, PubMed:18178618). Enhances pancreatic beta-cell proliferation by converging with signaling by STAT5B and STAT3 (PubMed:15596545, PubMed:16622421, PubMed:18178618). ICA512-CCF located in the cytoplasm regulates dynamics and exocytosis of insulin secretory granules (SGs) by dimerizing with ICA512-TMF and displacing SNTB2 thus enhancing SGs mobility and exocytosis (PubMed:18824546, PubMed:20886068).
PTPRN2	7	157331749	158380482	1214	rs146173280	rs62478285	1471.01	0.0729125	0.00100864	rs56303020	protein tyrosine phosphatase, receptor type N2 [Source:HGNC Symbol;Acc:HGNC:9677]	Plays a role in vesicle-mediated secretory processes. Required for normal accumulation of secretory vesicles in hippocampus, pituitary and pancreatic islets. Required for the accumulation of normal levels of insulin-containing vesicles and preventing their degradation. Plays a role in insulin secretion in response to glucose stimuli. Required for normal accumulation of the neurotransmitters norepinephrine, dopamine and serotonin in the brain. In females, but not in males, required for normal accumulation and secretion of pituitary hormones, such as luteinizing hormone (LH) and follicle-stimulating hormone (FSH) (By similarity). Required to maintain normal levels of renin expression and renin release (By similarity). May regulate catalytic active protein-tyrosine phosphatases such as PTPRA through dimerization (By similarity). Has phosphatidylinositol phosphatase activity; the PIPase activity is involved in its ability to regulate insulin secretion. Can dephosphorylate phosphatidylinositol 4,5-biphosphate (PI(4,5)P2), phosphatidylinositol 5-phosphate and phosphatidylinositol 3-phosphate (By similarity). Regulates PI(4,5)P2 level in the plasma membrane and localization of cofilin at the plasma membrane and thus is indirectly involved in regulation of actin dynamics related to cell migration and metastasis; upon hydrolyzation of PI(4,5)P2 cofilin is released from the plasma membrane and acts in the cytoplasm in severing F-actin filaments (PubMed:26620550).
PTPRO	12	15475190	15751265	181	rs73055272	rs61908095	182.137	0.432181	0.00434475	rs73053125	protein tyrosine phosphatase, receptor type O [Source:HGNC Symbol;Acc:HGNC:9678]	Possesses tyrosine phosphatase activity. Plays a role in regulating the glomerular pressure/filtration rate relationship through an effect on podocyte structure and function.
PTPRQ	12	80838125	81073968	170	rs2598529	rs7961702	200.737	0.206465	0.0188341	rs9669382	protein tyrosine phosphatase, receptor type Q [Source:HGNC Symbol;Acc:HGNC:9679]	Phosphatidylinositol phosphatase required for auditory function. May act by regulating the level of phosphatidylinositol 4,5-bisphosphate (PIP2) level in the basal region of hair bundles. Can dephosphorylate a broad range of phosphatidylinositol phosphates, including phosphatidylinositol 3,4,5-trisphosphate and most phosphatidylinositol monophosphates and diphosphates. Phosphate can be hydrolyzed from the D3 and D5 positions in the inositol ring. Has low tyrosine-protein phosphatase activity; however, the relevance of such activity in vivo is unclear. Plays an important role in adipogenesis of mesenchymal stem cells (MSCs). Regulates the phosphorylation state of AKT1 by suppressing the phosphatidylinositol 3,4,5-trisphosphate (PIP3) level in MSCs and preadipocyte cells.
PTPRR	12	71031852	71314584	332	rs7311199	rs12303957	343.955	0.38687	0.00541046	rs144329474	protein tyrosine phosphatase, receptor type R [Source:HGNC Symbol;Acc:HGNC:9680]	Sequesters mitogen-activated protein kinases (MAPKs) such as MAPK1, MAPK3 and MAPK14 in the cytoplasm in an inactive form. The MAPKs bind to a dephosphorylated kinase interacting motif, phosphorylation of which by the protein kinase A complex releases the MAPKs for activation and translocation into the nucleus.
PTPRS	19	5205518	5340814	370	rs112703788	rs77335431	348.501	0.556509	0.000722413	rs117634883	protein tyrosine phosphatase, receptor type S [Source:HGNC Symbol;Acc:HGNC:9681]	Cell surface receptor that binds to glycosaminoglycans, including chondroitin sulfate proteoglycans and heparan sulfate proteoglycan (PubMed:21454754). Binding to chondroitin sulfate and heparan sulfate proteoglycans has opposite effects on PTPRS oligomerization and regulation of neurite outgrowth. Contributes to the inhibition of neurite and axonal outgrowth by chondroitin sulfate proteoglycans, also after nerve transection. Plays a role in stimulating neurite outgrowth in response to the heparan sulfate proteoglycan GPC2. Required for normal brain development, especially for normal development of the pituitary gland and the olfactory bulb. Functions as tyrosine phosphatase (PubMed:8524829). Mediates dephosphorylation of NTRK1, NTRK2 and NTRK3 (By similarity). Plays a role in down-regulation of signaling cascades that lead to the activation of Akt and MAP kinases (By similarity). Down-regulates TLR9-mediated activation of NF-kappa-B, as well as production of TNF, interferon alpha and interferon beta (PubMed:26231120).
PTPRT	20	40701391	41818557	1160	rs6016661	rs60038425	1418.26	0.0728162	0.00055972	rs34808584	protein tyrosine phosphatase, receptor type T [Source:HGNC Symbol;Acc:HGNC:9682]	May be involved in both signal transduction and cellular adhesion in the CNS.
PTPRU	1	29563027	29653325	134	rs12046213	rs12089820	140.26	0.371734	0.0328393	rs997550	protein tyrosine phosphatase, receptor type U [Source:HGNC Symbol;Acc:HGNC:9683]	Tyrosine-protein phosphatase which dephosphorylates CTNNB1. Regulates CTNNB1 function both in cell adhesion and signaling. May function in cell proliferation and migration and play a role in the maintenance of epithelial integrity. May play a role in megakaryocytopoiesis.
PTPRVP	1	202137178	202158577	161	rs113989504	rs72748706	277.71	0.0114771	0.000207228	rs4342901	NA
PTPRZ1	7	121513158	121702090	151	rs58748383	rs279674	113.373	0.75421	0.0137107	rs76251841	protein tyrosine phosphatase, receptor type Z1 [Source:HGNC Symbol;Acc:HGNC:9685]	Protein tyrosine phosphatase that negatively regulates oligodendrocyte precursor proliferation in the embryonic spinal cord. Required for normal differentiation of the precursor cells into mature, fully myelinating oligodendrocytes. May play a role in protecting oligondendrocytes against apoptosis. May play a role in the establishment of contextual memory, probably via the dephosphorylation of proteins that are part of important signaling cascades.
PTRF	17	40554466	40575338	60	rs79797870	rs34807589	191.601	0.000712706	0.0001077	rs8068844	NA
PTRH1	9	130476226	130477936	53	rs55868188	rs10739696	73.5068	0.134338	0.00270455	rs117299342	peptidyl-tRNA hydrolase 1 homolog [Source:HGNC Symbol;Acc:HGNC:27039]
PTRH2	17	57774666	57784856	42	rs8071749	rs2333562	31.6162	0.73168	0.0557379	rs138012243	peptidyl-tRNA hydrolase 2 [Source:HGNC Symbol;Acc:HGNC:24265]	The natural substrate for this enzyme may be peptidyl-tRNAs which drop off the ribosome during protein synthesis.|Promotes caspase-independent apoptosis by regulating the function of two transcriptional regulators, AES and TLE1.
PTRHD1	2	25013135	25016251	72	rs56186499	rs56207248	82.2576	0.29043	0.0143978	rs3731630	peptidyl-tRNA hydrolase domain containing 1 [Source:HGNC Symbol;Acc:HGNC:33782]
PTS	11	112097087	112104695	46	rs75939364	rs116418934	50.1959	0.325706	0.0170159	rs117292942	6-pyruvoyltetrahydropterin synthase [Source:HGNC Symbol;Acc:HGNC:9689]	Involved in the biosynthesis of tetrahydrobiopterin, an essential cofactor of aromatic amino acid hydroxylases. Catalyzes the transformation of 7,8-dihydroneopterin triphosphate into 6-pyruvoyl tetrahydropterin.
PTTG1	5	159848813	159855751	100	rs12522438	rs3096020	80.2167	0.69058	0.025108	rs11951834	pituitary tumor-transforming 1 [Source:HGNC Symbol;Acc:HGNC:9690]	Regulatory protein, which plays a central role in chromosome stability, in the p53/TP53 pathway, and DNA repair. Probably acts by blocking the action of key proteins. During the mitosis, it blocks Separase/ESPL1 function, preventing the proteolysis of the cohesin complex and the subsequent segregation of the chromosomes. At the onset of anaphase, it is ubiquitinated, conducting to its destruction and to the liberation of ESPL1. Its function is however not limited to a blocking activity, since it is required to activate ESPL1. Negatively regulates the transcriptional activity and related apoptosis activity of TP53. The negative regulation of TP53 may explain the strong transforming capability of the protein when it is overexpressed. May also play a role in DNA repair via its interaction with Ku, possibly by connecting DNA damage-response pathways with sister chromatid separation.
PTTG1IP	21	46269499	46293818	183	rs4818734	rs57894530	349.412	0.0107753	0.00104814	rs141760494	PTTG1 interacting protein [Source:HGNC Symbol;Acc:HGNC:13524]	May facilitate PTTG1 nuclear translocation.
PTTG2	4	37962055	37962631	117	rs2925954	rs62298553	116.435	0.435581	0.00922993	rs6531599	pituitary tumor-transforming 2 [Source:HGNC Symbol;Acc:HGNC:9691]
PTTG3P	8	67679631	67680240	32	rs112416971	rs139133388	74.0534	0.00619103	0.000438881	rs80211694	NA
PTX3	3	157154579	157161417	61	rs114282923	rs973207	53.9071	0.571608	0.0367586	rs62278650	pentraxin 3 [Source:HGNC Symbol;Acc:HGNC:9692]	Plays a role in the regulation of innate resistance to pathogens, inflammatory reactions, possibly clearance of self-components and female fertility.
PTX4	16	1535939	1538468	214	rs77434805	rs8051295	483.957	0.00186279	3.47E-07	rs7196649	pentraxin 4 [Source:HGNC Symbol;Acc:HGNC:14171]
PUF60	8	144898513	144911556	110	rs7829793	rs117910536	292.937	0.00187335	1.91E-05	rs11778556	poly(U) binding splicing factor 60 [Source:HGNC Symbol;Acc:HGNC:17042]	NA
PUM1	1	31404352	31538564	98	rs6664906	rs68087759	64.8966	0.883451	0.0234148	rs72657300	pumilio RNA binding family member 1 [Source:HGNC Symbol;Acc:HGNC:14957]	Sequence-specific RNA-binding protein that acts as a post-transcriptional repressor by binding the 3'-UTR of mRNA targets. Binds to an RNA consensus sequence, the Pumilio Response Element (PRE), 5'-UGUANAUA-3', that is related to the Nanos Response Element (NRE) (PubMed:21572425, PubMed:18328718, PubMed:21653694, PubMed:21397187). Mediates post-transcriptional repression of transcripts via different mechanisms: acts via direct recruitment of the CCR4-POP2-NOT deadenylase leading to translational inhibition and mRNA degradation (PubMed:22955276). Also mediates deadenylation-independent repression by promoting accessibility of miRNAs (PubMed:18776931, PubMed:20818387, PubMed:20860814, PubMed:22345517). Following growth factor stimulation, phosphorylated and binds to the 3'-UTR of CDKN1B/p27 mRNA, inducing a local conformational change that exposes miRNA-binding sites, promoting association of miR-221 and miR-222, efficient suppression of CDKN1B/p27 expression, and rapid entry to the cell cycle (PubMed:20818387). Acts as a post-transcriptional repressor of E2F3 mRNAs by binding to its 3'-UTR and facilitating miRNA regulation (PubMed:22345517). Represses a program of genes necessary to maintain genomic stability such as key mitotic, DNA repair and DNA replication factors. Its ability to repress those target mRNAs is regulated by the lncRNA NORAD (non-coding RNA activated by DNA damage) which, due to its high abundance and multitude of PUMILIO binding sites, is able to sequester a significant fraction of PUM1 and PUM2 in the cytoplasm (PubMed:26724866). Involved in neuronal functions by regulating ATXN1 mRNA levels: acts by binding to the 3'-UTR of ATXN1 transcripts, leading to their down-regulation independently of the miRNA machinery (PubMed:25768905). Plays a role in cytoplasmic sensing of viral infection (PubMed:25340845). In testis, acts as a post-transcriptional regulator of spermatogenesis by binding to the 3'-UTR of mRNAs coding for regulators of p53/TP53. Involved in embryonic stem cell renewal by facilitating the exit from the ground state: acts by targeting mRNAs coding for naive pluripotency transcription factors and accelerates their down-regulation at the onset of differentiation.
PUM2	2	20448452	20550611	115	rs11895809	rs10195745	126.235	0.312862	0.00421159	rs111302053	pumilio RNA binding family member 2 [Source:HGNC Symbol;Acc:HGNC:14958]	Sequence-specific RNA-binding protein that acts as a post-transcriptional repressor by binding the 3'-UTR of mRNA targets. Binds to an RNA consensus sequence, the Pumilio Response Element (PRE), 5'-UGUANAUA-3', that is related to the Nanos Response Element (NRE) (, PubMed:21397187). Mediates post-transcriptional repression of transcripts via different mechanisms: acts via direct recruitment of the CCR4-POP2-NOT deadenylase leading to translational inhibition and mRNA degradation (PubMed:22955276). Also mediates deadenylation-independent repression by promoting accessibility of miRNAs (PubMed:18776931, PubMed:22345517). Acts as a post-transcriptional repressor of E2F3 mRNAs by binding to its 3'-UTR and facilitating miRNA regulation (PubMed:22345517). Plays a role in cytoplasmic sensing of viral infection (PubMed:25340845). Represses a program of genes necessary to maintain genomic stability such as key mitotic, DNA repair and DNA replication factors. Its ability to repress those target mRNAs is regulated by the lncRNA NORAD (non-coding RNA activated by DNA damage) which, due to its high abundance and multitude of PUMILIO binding sites, is able to sequester a significant fraction of PUM1 and PUM2 in the cytoplasm (PubMed:26724866). May regulate DCUN1D3 mRNA levels (PubMed:25349211). May support proliferation and self-renewal of stem cells.
PURA	5	139493707	139499001	33	rs1347142	rs156080	40.8674	0.226321	0.0134952	rs13188297	purine rich element binding protein A [Source:HGNC Symbol;Acc:HGNC:9701]	This is a probable transcription activator that specifically binds the purine-rich single strand of the PUR element located upstream of the MYC gene. May play a role in the initiation of DNA replication and in recombination.
PURB	7	44915891	44924984	67	rs62460516	rs9918552	122.09	0.0338897	0.000581446	rs1006231	purine rich element binding protein B [Source:HGNC Symbol;Acc:HGNC:9702]	Has capacity to bind repeated elements in single-stranded DNA such as the purine-rich single strand of the PUR element located upstream of the MYC gene. Plays a role in the control of vascular smooth muscle (VSM) alpha-actin gene transcription as repressor in myoblasts and fibroblasts. Participates in transcriptional and translational regulation of alpha-MHC expression in cardiac myocytes by binding to the purine-rich negative regulatory (PNR) element. Modulates constitutive liver galectin-3 gene transcription by binding to its promoter. May play a role in the dendritic transport of a subset of mRNAs.
PURG	8	30853320	30891231	77	rs7814390	rs2113949	130.845	0.0540632	0.00205606	rs62506068	purine rich element binding protein G [Source:HGNC Symbol;Acc:HGNC:17930]
PUS1	12	132413744	132428406	69	rs144151879	rs11246889	55.9327	0.655843	0.00626229	rs12813853	pseudouridylate synthase 1 [Source:HGNC Symbol;Acc:HGNC:15508]	Converts specific uridines to PSI in a number of tRNA substrates. Acts on positions 27/28 in the anticodon stem and also positions 34 and 36 in the anticodon of an intron containing tRNA. Involved in regulation of nuclear receptor activity possibly through pseudouridylation of SRA1 RNA.
PUS10	2	61167547	61245365	94	rs12713428	rs1177279	101.765	0.332231	0.00389067	rs116420235	pseudouridylate synthase 10 [Source:HGNC Symbol;Acc:HGNC:26505]	Pseudouridylate synthases catalyze pseudouridination of structural RNAs, including transfer, ribosomal, and splicing RNAs. PUS10 catalyzes the formation of the universal psi55 in the GC loop of transfer RNAs (Probable). Modulator of TRAIL-induced cell death via activation of procaspase 8 and BID cleavage. Required for the progression of the apoptotic signal through intrinsic mitochondrial cell death.
PUS3	11	125763379	125773116	106	rs1941382	rs73019359	100.497	0.483576	0.0204344	rs12223873	pseudouridylate synthase 3 [Source:HGNC Symbol;Acc:HGNC:25461]	Formation of pseudouridine at position 39 in the anticodon stem and loop of transfer RNAs.
PUS7	7	105096959	105162685	116	rs73188321	rs73192151	189.255	0.0406144	0.0042648	rs113664952	pseudouridylate synthase 7 [Source:HGNC Symbol;Acc:HGNC:26033]
PUS7L	12	44122409	44152620	69	rs75371262	rs2166063	102.976	0.109122	0.0221535	rs12230995	pseudouridylate synthase 7 like [Source:HGNC Symbol;Acc:HGNC:25276]
PUSL1	1	1243993	1247057	84	rs11804831	rs2765027	96.5798	0.263759	0.009413	rs2273274	pseudouridylate synthase like 1 [Source:HGNC Symbol;Acc:HGNC:26914]
PVALB	22	37196744	37215517	113	rs2592959	rs2284029	123.589	0.315725	0.00583763	rs5750309	parvalbumin [Source:HGNC Symbol;Acc:HGNC:9704]	In muscle, parvalbumin is thought to be involved in relaxation after contraction. It binds two calcium ions.
PVR	19	45147097	45169428	129	rs1661197	rs57172082	96.9968	0.799729	0.0359244	rs2919847	poliovirus receptor [Source:HGNC Symbol;Acc:HGNC:9705]	Mediates NK cell adhesion and triggers NK cell effector functions. Binds two different NK cell receptors: CD96 and CD226. These interactions accumulates at the cell-cell contact site, leading to the formation of a mature immunological synapse between NK cell and target cell. This may trigger adhesion and secretion of lytic granules and IFN-gamma and activate cytoxicity of activated NK cells. May also promote NK cell-target cell modular exchange, and PVR transfer to the NK cell. This transfer is more important in some tumor cells expressing a lot of PVR, and may trigger fratricide NK cell activation, providing tumors with a mechanism of immunoevasion. Plays a role in mediating tumor cell invasion and migration.|(Microbial infection) Acts as a receptor for poliovirus. May play a role in axonal transport of poliovirus, by targeting virion-PVR-containing endocytic vesicles to the microtubular network through interaction with DYNLT1. This interaction would drive the virus-containing vesicle to the axonal retrograde transport (PubMed:2538245). Acts as a receptor for pseudorabies virus (PubMed:9616127). Is prevented to reach cell surface upon infection by human cytomegalovirus /HHV-5, presumably to escape immune recognition of infected cell by NK cells (PubMed:15640804).
PVRIG	7	99816870	99819111	48	rs1918353	rs12113906	60.0648	0.209212	0.0156499	rs141054820	PVR related immunoglobulin domain containing [Source:HGNC Symbol;Acc:HGNC:32190]	Cell surface receptor for NECTIN2. May act as a coinhibitory receptor that suppresses T-cell receptor-mediated signals. Following interaction with NECTIN2, inhibits T-cell proliferation. Competes with CD226 for NECTIN2-binding.
PVRIG2P	7	99949940	99951559	27	rs3991498	rs6953749	47.6438	0.0463882	0.0034152	rs140048312	NA
PVRL1	11	119508807	119599435	144	rs10892412	rs10892457	105.425	0.839344	0.0250742	rs4938713	NA
PVRL2	19	45349392	45392485	164	rs28534944	rs34041051	269.323	0.0310889	0.00280912	rs117264457	NA
PVRL3	3	110790605	110913016	97	rs151240422	rs2958070	125.65	0.131094	0.0231554	rs112765924	NA
PVRL3-AS1	3	110764162	110788806	39	rs11927478	rs9866028	50.4553	0.157392	0.0231554	rs112765924	NA
PVRL4	1	161040780	161059385	87	rs28365980	rs11265558	63.3814	0.757368	0.00982685	rs180883675	NA
PVT1	8	128902873	129113499	332	rs139404252	rs2648840	288.627	0.702325	0.012303	rs11784465	Pvt1 oncogene (non-protein coding) [Source:HGNC Symbol;Acc:HGNC:9709]	NA
PWAR1	15	25380788	25383200	108	rs76212986	rs67864695	80.5725	0.792867	0.0180077	rs139975728	NA
PWAR4	15	25456838	25457180	119	rs61998967	rs76364970	96.9319	0.678552	0.0180077	rs139975728	NA
PWAR5	15	25230006	25233379	59	rs111791898	rs17115076	43.9529	0.701822	0.0495479	rs149953234	NA
PWARSN	15	25227140	25228937	62	rs11631426	rs17182709	50.5154	0.6312	0.0495479	rs149953234	NA
PWP1	12	108079589	108106257	86	rs17814562	rs73189581	54.953	0.878051	0.0302208	rs139441642	PWP1 homolog, endonuclein [Source:HGNC Symbol;Acc:HGNC:17015]	May play an important role in cell growth and/or transcription.
PWP2	21	45527207	45551063	18	rs56340987	rs114581314	20.475	0.30029	0.06433	rs141240244	PWP2, small subunit processome component [Source:HGNC Symbol;Acc:HGNC:9711]
PWRN1	15	24803303	24832926	82	rs7402143	rs142385253	73.8962	0.51997	0.00774542	rs7403227	Prader-Willi region non-protein coding RNA 1 [Source:HGNC Symbol;Acc:HGNC:33235]	NA
PWRN2	15	24409925	24415053	98	rs3914572	rs61645905	102.459	0.375816	0.0237405	rs144211137	Prader-Willi region non-protein coding RNA 2 [Source:HGNC Symbol;Acc:HGNC:33236]	NA
PWWP2A	5	159502891	159546452	75	rs75551795	rs7729570	152.172	0.0143328	6.49E-05	rs2546981	PWWP domain containing 2A [Source:HGNC Symbol;Acc:HGNC:29406]
PWWP2B	10	134210701	134231358	149	rs2474332	rs12572574	194.823	0.141015	0.0027265	rs117148158	PWWP domain containing 2B [Source:HGNC Symbol;Acc:HGNC:25150]
PXDC1	6	3722835	3752246	164	rs149839938	rs11753146	154.213	0.508715	0.0135499	rs1986393	PX domain containing 1 [Source:HGNC Symbol;Acc:HGNC:21361]
PXDN	2	1635658	1748291	326	rs143118143	rs112251587	244.94	0.849587	0.0292231	rs62117584	peroxidasin [Source:HGNC Symbol;Acc:HGNC:14966]	Displays low peroxidase activity and is likely to participate in H(2)O(2) metabolism and peroxidative reactions in the cardiovascular system. Plays a role in extracellular matrix formation.
PXDNL	8	52232136	52722005	339	rs7008365	rs35448466	315.932	0.553238	0.0037235	rs7008890	peroxidasin like [Source:HGNC Symbol;Acc:HGNC:26359]	Isoform PMR1: Endonuclease selectively degrading some target mRNAs while they are engaged by translating ribosomes, among which albumin and beta-globin mRNAs.
PXK	3	58318616	58411854	72	rs17059125	rs62259824	86.7149	0.236577	0.00309069	rs79686254	PX domain containing serine/threonine kinase like [Source:HGNC Symbol;Acc:HGNC:23326]	Binds to and modulates brain Na,K-ATPase subunits ATP1B1 and ATP1B3 and may thereby participate in the regulation of electrical excitability and synaptic transmission. May not display kinase activity.
PXMP2	12	133264191	133281577	94	rs5744977	rs1132375	117.877	0.192272	0.00567206	rs7308192	peroxisomal membrane protein 2 [Source:HGNC Symbol;Acc:HGNC:9716]	Seems to be involved in pore-forming activity and may contribute to the unspecific permeability of the peroxisomal membrane.
PXMP4	20	32290549	32308136	51	rs17124881	rs2626556	44.911	0.565682	0.0118533	rs138440819	peroxisomal membrane protein 4 [Source:HGNC Symbol;Acc:HGNC:15920]
PXN	12	120648241	120703574	89	rs2240321	rs148928469	115.64	0.151225	0.0123754	rs4767884	paxillin [Source:HGNC Symbol;Acc:HGNC:9718]	Cytoskeletal protein involved in actin-membrane attachment at sites of cell adhesion to the extracellular matrix (focal adhesion).
PXN-AS1	12	120639093	120650631	48	rs2286046	rs11611541	60.0465	0.20212	0.0123754	rs4767884	PXN antisense RNA 1 [Source:HGNC Symbol;Acc:HGNC:44123]	NA
PXT1	6	36358328	36410666	123	rs4713960	rs2187827	133.092	0.332308	0.00502036	rs7740345	peroxisomal testis enriched protein 1 [Source:HGNC Symbol;Acc:HGNC:18312]
PXYLP1	3	140950666	141013745	157	rs74962856	rs4536797	189.55	0.206048	0.000101095	rs75879116	2-phosphoxylose phosphatase 1 [Source:HGNC Symbol;Acc:HGNC:26303]	Responsible for the 2-O-dephosphorylation of xylose in the glycosaminoglycan-protein linkage region of proteoglycans thereby regulating the amount of mature glycosaminoglycan (GAG) chains. Sulfated glycosaminoglycans (GAGs), including heparan sulfate and chondroitin sulfate, are synthesized on the so-called common GAG-protein linkage region (GlcUAbeta1-3Galbeta1-3Galbeta1-4Xylbeta1-O-Ser) of core proteins, which is formed by the stepwise addition of monosaccharide residues by the respective specific glycosyltransferases. Xylose 2-O-dephosphorylation during completion of linkage region formation is a prerequisite for the initiation and efficient elongation of the repeating disaccharide region of GAG chains.
PYCARD	16	31212806	31214097	34	rs7190802	rs8062426	86.7276	0.00361236	0.000359553	rs13336592	PYD and CARD domain containing [Source:HGNC Symbol;Acc:HGNC:16608]	Functions as key mediator in apoptosis and inflammation. Promotes caspase-mediated apoptosis involving predominantly caspase-8 and also caspase-9 in a probable cell type-specific manner. Involved in activation of the mitochondrial apoptotic pathway, promotes caspase-8-dependent proteolytic maturation of BID independently of FADD in certain cell types and also mediates mitochondrial translocation of BAX and activates BAX-dependent apoptosis coupled to activation of caspase-9, -2 and -3. Involved in macrophage pyroptosis, a caspase-1-dependent inflammatory form of cell death and is the major constituent of the ASC pyroptosome which forms upon potassium depletion and rapidly recruits and activates caspase-1. In innate immune response believed to act as an integral adapter in the assembly of the inflammasome which activates caspase-1 leading to processing and secretion of proinflammatory cytokines. The function as activating adapter in different types of inflammasomes is mediated by the pyrin and CARD domains and their homotypic interactions. Required for recruitment of caspase-1 to inflammasomes containing certain pattern recognition receptors, such as NLRP2, NLRP3, AIM2 and probably IFI16. In the NLRP1 and NLRC4 inflammasomes seems not be required but facilitates the processing of procaspase-1. In cooperation with NOD2 involved in an inflammasome activated by bacterial muramyl dipeptide leading to caspase-1 activation. May be involved in DDX58-triggered proinflammatory responses and inflammasome activation. Isoform 2 may have a regulating effect on the function as inflammasome adapter. Isoform 3 seems to inhibit inflammasome-mediated maturation of interleukin-1 beta. In collaboration with AIM2 which detects cytosolic double-stranded DNA may also be involved in a caspase-1-independent cell death that involves caspase-8. In adaptive immunity may be involved in maturation of dendritic cells to stimulate T-cell immunity and in cytoskeletal rearrangements coupled to chemotaxis and antigen uptake may be involved in post-transcriptional regulation of the guanine nucleotide exchange factor DOCK2; the latter function is proposed to involve the nuclear form. Also involved in transcriptional activation of cytokines and chemokines independent of the inflammasome; this function may involve AP-1, NF-kappa-B, MAPK and caspase-8 signaling pathways. For regulation of NF-kappa-B activating and inhibiting functions have been reported. Modulates NF-kappa-B induction at the level of the IKK complex by inhibiting kinase activity of CHUK and IKBK. Proposed to compete with RIPK2 for association with CASP1 thereby down-regulating CASP1-mediated RIPK2-dependent NF-kappa-B activation and activating interleukin-1 beta processing. Modulates host resistance to DNA virus infection, probably by inducing the cleavage of and inactivating MB21D1 in presence of cytoplasmic double-stranded DNA (PubMed:28314590).
PYCR1	17	79890261	79895204	57	rs144507582	rs74002715	49.6379	0.568946	0.0498167	rs7207516	pyrroline-5-carboxylate reductase 1 [Source:HGNC Symbol;Acc:HGNC:9721]	Housekeeping enzyme that catalyzes the last step in proline biosynthesis. Can utilize both NAD and NADP, but has higher affinity for NAD. Involved in the cellular response to oxidative stress.
PYCR2	1	226107576	226112040	92	rs360088	rs2180421	106.159	0.2635	0.00140533	rs138533033	pyrroline-5-carboxylate reductase 2 [Source:HGNC Symbol;Acc:HGNC:30262]	Housekeeping enzyme that catalyzes the last step in proline biosynthesis. In some cell types, such as erythrocytes, its primary function may be the generation of NADP(+). Can utilize both NAD and NADP. Has higher affinity for NADP, but higher catalytic efficiency with NADH (PubMed:2722838, PubMed:6894153). Involved in cellular response to oxidative stress (PubMed:25865492).
PYCRL	8	144686082	144691784	112	rs4874150	rs139129039	116.629	0.374568	0.0028086	rs147641853	NA
PYDC1	16	31227282	31228395	33	rs12926743	rs3815801	55.921	0.0471013	0.00191633	rs7187143	pyrin domain containing 1 [Source:HGNC Symbol;Acc:HGNC:30261]	Associates with PYCARD/ASC and modulates its ability to collaborate with MEFV/pyrin and NLRP3/cryopyrin in NF-kappa-B and pro-caspase-1 activation. Suppresses kinase activity of NF-kappa-B inhibitor kinase (IKK) complex, expression of NF-kappa-B inducible genes and inhibits NF-kappa-B activation by cytokines and LPS.
PYDC2	3	191178951	191179245	89	rs440266	rs1016618	33.1415	0.997764	0.0296109	rs61250936	pyrin domain containing 2 [Source:HGNC Symbol;Acc:HGNC:33512]	May play a role in innate immunity by disrupting the interaction between PYCARD and NLRP3, thereby regulating the NLRP3 inflammasome (PubMed:17339483, PubMed:17178784). May also inhibit NF-kappa-B signaling distally by affecting the nuclear accumulation of RELA (PubMed:17339483, PubMed:24871464).
PYGB	20	25228705	25278648	90	rs2387733	rs35427265	67.9783	0.710828	0.000239305	rs6050446	glycogen phosphorylase B [Source:HGNC Symbol;Acc:HGNC:9723]	Glycogen phosphorylase that regulates glycogen mobilization (PubMed:27402852). Phosphorylase is an important allosteric enzyme in carbohydrate metabolism (PubMed:3346228). Enzymes from different sources differ in their regulatory mechanisms and in their natural substrates (PubMed:3346228). However, all known phosphorylases share catalytic and structural properties (PubMed:3346228).
PYGL	14	51371934	51411248	168	rs146326662	rs8011740	132.427	0.7534	0.0246171	rs144647167	glycogen phosphorylase L [Source:HGNC Symbol;Acc:HGNC:9725]	Phosphorylase is an important allosteric enzyme in carbohydrate metabolism. Enzymes from different sources differ in their regulatory mechanisms and in their natural substrates. However, all known phosphorylases share catalytic and structural properties.
PYGM	11	64513860	64528187	47	rs17189800	rs61736636	42.7415	0.478581	0.0145576	rs61884414	glycogen phosphorylase, muscle associated [Source:HGNC Symbol;Acc:HGNC:9726]	Phosphorylase is an important allosteric enzyme in carbohydrate metabolism. Enzymes from different sources differ in their regulatory mechanisms and in their natural substrates. However, all known phosphorylases share catalytic and structural properties.
PYGO1	15	55831084	55881050	147	rs7168397	rs720509	427.16	6.04E-05	3.11E-05	rs680556	pygopus family PHD finger 1 [Source:HGNC Symbol;Acc:HGNC:30256]	Involved in signal transduction through the Wnt pathway.
PYGO2	1	154929501	154934258	46	rs1977879	rs77982133	140.691	0.000563008	1.59E-06	rs61811895	pygopus family PHD finger 2 [Source:HGNC Symbol;Acc:HGNC:30257]	Involved in signal transduction through the Wnt pathway.
PYHIN1	1	158901336	158946849	120	rs11804747	rs12087333	90.3504	0.812186	0.00160747	rs16841398	pyrin and HIN domain family member 1 [Source:HGNC Symbol;Acc:HGNC:28894]	Major mediator of the tumor suppressor activity of IFN in breast cancer cells. Promotes ubiquitination and subsequent degradation of MDM2, which leads to p53/TP53 stabilization. Promotes ubiquitination and subsequent degradation of HDAC1, which in turn enhances maspin expression, and impairs invasive activity of cancer cells.
PYROXD1	12	21590537	21624182	119	rs11046008	rs73079401	171.027	0.104978	0.0110529	rs12312710	pyridine nucleotide-disulphide oxidoreductase domain 1 [Source:HGNC Symbol;Acc:HGNC:26162]	Involved in cellular response to oxidative stress.
PYROXD2	10	100143321	100174978	144	rs4919213	rs754586	160.16	0.302946	0.00899982	rs1536154	pyridine nucleotide-disulphide oxidoreductase domain 2 [Source:HGNC Symbol;Acc:HGNC:23517]	Probable oxidoreductase.
PYURF	4	89442128	89444952	53	rs7667551	rs7671998	28.2054	0.96139	0.0545453	rs72663419	PIGY upstream reading frame [Source:HGNC Symbol;Acc:HGNC:44317]
PYY	17	42030106	42081837	99	rs1642614	rs140845485	149.367	0.092399	0.000375634	rs77034317	peptide YY [Source:HGNC Symbol;Acc:HGNC:9748]	This gut peptide inhibits exocrine pancreatic secretion, has a vasoconstrictory action and inhibitis jejunal and colonic mobility.
PYY2	17	26553588	26555085	46	rs2048752	rs79062366	107.22	0.00892245	0.000122364	rs79470959	NA
QARS	3	49133364	49142562	35	rs73082357	rs77813979	94.2009	0.000699955	0.000139466	rs61583136	glutaminyl-tRNA synthetase [Source:HGNC Symbol;Acc:HGNC:9751]	Glutamine--tRNA ligase (PubMed:26869582). Plays a critical role in brain development (PubMed:24656866).
QDPR	4	17488015	17513857	137	rs35304330	rs17564585	114.036	0.662723	0.00185044	rs139461290	quinoid dihydropteridine reductase [Source:HGNC Symbol;Acc:HGNC:9752]	The product of this enzyme, tetrahydrobiopterin (BH-4), is an essential cofactor for phenylalanine, tyrosine, and tryptophan hydroxylases.
QKI	6	163835674	163999628	154	rs1737314	rs34194488	143.831	0.523408	0.00234768	rs117436707	QKI, KH domain containing RNA binding [Source:HGNC Symbol;Acc:HGNC:21100]	RNA-binding protein that plays a central role in myelinization (PubMed:16641098). Binds to the 5'-NACUAAY-N(1,20)-UAAY-3' RNA core sequence. Regulates target mRNA stability (PubMed:23630077). In addition, acts by regulating pre-mRNA splicing, mRNA export and protein translation. Required to protect and promote stability of mRNAs such as MBP and CDKN1B. Regulator of oligodendrocyte differentiation and maturation in the brain that may play a role in myelin and oligodendrocyte dysfunction in schizophrenia (PubMed:16641098). Participates in mRNA transport by regulating the nuclear export of MBP mRNA. Also involved in regulation of mRNA splicing of MAG pre-mRNA. Acts as a translational repressor.
QPCT	2	37571752	37600465	136	rs6755577	rs116190285	176.363	0.156796	0.000677563	rs35576045	glutaminyl-peptide cyclotransferase [Source:HGNC Symbol;Acc:HGNC:9753]	Responsible for the biosynthesis of pyroglutamyl peptides. Has a bias against acidic and tryptophan residues adjacent to the N-terminal glutaminyl residue and a lack of importance of chain length after the second residue. Also catalyzes N-terminal pyroglutamate formation. In vitro, catalyzes pyroglutamate formation of N-terminally truncated form of APP amyloid-beta peptides [Glu-3]-beta-amyloid. May be involved in the N-terminal pyroglutamate formation of several amyloid-related plaque-forming peptides.
QPCTL	19	46195740	46207248	81	rs147910350	rs11083781	119.855	0.107499	0.00682134	rs71352283	glutaminyl-peptide cyclotransferase like [Source:HGNC Symbol;Acc:HGNC:25952]	Responsible for the biosynthesis of pyroglutamyl peptides.
QPRT	16	29690440	29709314	52	rs28490313	rs9936496	33.9294	0.845486	0.0306954	rs62054903	quinolinate phosphoribosyltransferase [Source:HGNC Symbol;Acc:HGNC:9755]	Involved in the catabolism of quinolinic acid (QA).
QRFP	9	133768814	133769225	135	rs12156431	rs73559712	185.645	0.129928	0.00467907	rs10901304	pyroglutamylated RFamide peptide [Source:HGNC Symbol;Acc:HGNC:29982]	Stimulates feeding behavior, metabolic rate and locomotor activity and increases blood pressure. May have orexigenic activity. May promote aldosterone secretion by the adrenal gland.
QRFPR	4	122249796	122302181	153	rs1452496	rs530677	179.907	0.238879	0.0161912	rs2390135	pyroglutamylated RFamide peptide receptor [Source:HGNC Symbol;Acc:HGNC:15565]	Receptor for the orexigenic neuropeptide QRFP. The activity of this receptor is mediated by G proteins that modulate adenylate cyclase activity and intracellular calcium levels.
QRICH1	3	49067141	49131504	46	rs111674320	rs112649351	127.081	0.000136168	0.000155029	rs6784111	glutamine rich 1 [Source:HGNC Symbol;Acc:HGNC:24713]
QRICH2	17	74270129	74303761	102	rs4789253	rs10451220	62.1541	0.890254	0.0495702	rs144094561	glutamine rich 2 [Source:HGNC Symbol;Acc:HGNC:25326]
QRSL1	6	107077440	107116292	123	rs4946768	rs6940677	211.171	0.0478796	0.000702063	rs117965768	glutaminyl-tRNA synthase (glutamine-hydrolyzing)-like 1 [Source:HGNC Symbol;Acc:HGNC:21020]	Allows the formation of correctly charged Gln-tRNA(Gln) through the transamidation of misacylated Glu-tRNA(Gln) in the mitochondria. The reaction takes place in the presence of glutamine and ATP through an activated gamma-phospho-Glu-tRNA(Gln).
QSER1	11	32914723	33001814	86	rs7101848	rs4460780	72.3777	0.645066	0.0239984	rs117656998	glutamine and serine rich 1 [Source:HGNC Symbol;Acc:HGNC:26154]
QSOX1	1	180123967	180167169	153	rs6425607	rs61809133	120.396	0.699606	0.0117748	rs73040426	quiescin sulfhydryl oxidase 1 [Source:HGNC Symbol;Acc:HGNC:9756]	Catalyzes the oxidation of sulfhydryl groups in peptide and protein thiols to disulfides with the reduction of oxygen to hydrogen peroxide. May contribute to disulfide bond formation in a variety of secreted proteins. In fibroblasts, it may have tumor-suppressing capabilities being involved in growth regulation.
QSOX2	9	139098181	139137687	193	rs11792632	rs62579953	244.618	0.159194	0.00663163	rs62579871	quiescin sulfhydryl oxidase 2 [Source:HGNC Symbol;Acc:HGNC:30249]	Catalyzes the oxidation of sulfhydryl groups in peptide and protein thiols to disulfides with the reduction of oxygen to hydrogen peroxide. May contribute to disulfide bond formation in a variety of secreted proteins. Also seems to play a role in regulating the sensitization of neuroblastoma cells for interferon-gamma-induced apoptosis.
QTRT1	19	10812111	10824043	53	rs146695498	rs4362487	56.4451	0.326942	0.00602012	rs13465	queuine tRNA-ribosyltransferase catalytic subunit 1 [Source:HGNC Symbol;Acc:HGNC:23797]	Catalytic subunit of the queuine tRNA-ribosyltransferase (TGT) that catalyzes the base-exchange of a guanine (G) residue with queuine (Q) at position 34 (anticodon wobble position) in tRNAs with GU(N) anticodons (tRNA-Asp, -Asn, -His and -Tyr), resulting in the hypermodified nucleoside queuosine (7-(((4,5-cis-dihydroxy-2-cyclopenten-1-yl)amino)methyl)-7-deazaguanosine) (PubMed:11255023, PubMed:20354154). Catalysis occurs through a double-displacement mechanism. The nucleophile active site attacks the C1' of nucleotide 34 to detach the guanine base from the RNA, forming a covalent enzyme-RNA intermediate. The proton acceptor active site deprotonates the incoming queuine, allowing a nucleophilic attack on the C1' of the ribose to form the product.
QTRTD1	3	113775581	113807268	70	rs324552	rs9859762	95.9906	0.149748	0.00382636	rs76433795	NA
R3HCC1	8	23145611	23153792	154	rs4872094	rs7011311	193.841	0.175596	0.00182176	rs73224417	R3H domain and coiled-coil containing 1 [Source:HGNC Symbol;Acc:HGNC:27329]
R3HCC1L	10	99894380	100004654	104	rs10883032	rs61875339	112.709	0.324726	0.00317816	rs61873715	R3H domain and coiled-coil containing 1 like [Source:HGNC Symbol;Acc:HGNC:23512]
R3HDM1	2	136289024	136482840	63	rs6430575	rs72970297	99.1036	0.107326	0.00899108	rs12476135	R3H domain containing 1 [Source:HGNC Symbol;Acc:HGNC:9757]
R3HDM2	12	57647547	57704246	55	rs7965424	rs4760308	119.083	0.0104217	0.000121646	rs10783818	R3H domain containing 2 [Source:HGNC Symbol;Acc:HGNC:29167]
R3HDM4	19	896502	913225	205	rs631822	rs4806872	191.988	0.541972	0.0139537	rs10407968	R3H domain containing 4 [Source:HGNC Symbol;Acc:HGNC:28270]
R3HDML	20	42965797	42979432	84	rs2144904	rs1800963	80.2592	0.472475	0.00428222	rs147591082	R3H domain containing like [Source:HGNC Symbol;Acc:HGNC:16249]	Putative serine protease inhibitor.
RAB10	2	26256728	26360323	119	rs6719890	rs1019972	98.1804	0.641121	0.00603637	rs143795759	RAB10, member RAS oncogene family [Source:HGNC Symbol;Acc:HGNC:9759]	The small GTPases Rab are key regulators of intracellular membrane trafficking, from the formation of transport vesicles to their fusion with membranes. Rabs cycle between an inactive GDP-bound form and an active GTP-bound form that is able to recruit to membranes different set of downstream effectors directly responsible for vesicle formation, movement, tethering and fusion (By similarity). That Rab is mainly involved in the biosynthetic transport of proteins from the Golgi to the plasma membrane. Regulates, for instance, SLC2A4/GLUT4 glucose transporter-enriched vesicles delivery to the plasma membrane. In parallel, it regulates the transport of TLR4, a toll-like receptor to the plasma membrane and therefore may be important for innate immune response. Plays also a specific role in asymmetric protein transport to the plasma membrane within the polarized neuron and epithelial cells. In neurons, it is involved in axonogenesis through regulation of vesicular membrane trafficking toward the axonal plasma membrane while in epithelial cells, it regulates transport from the Golgi to the basolateral membrane. Moreover, may play a role in the basolateral recycling pathway and in phagosome maturation. According to PubMed:23263280, may play a role in endoplasmic reticulum dynamics and morphology controlling tubulation along microtubules and tubules fusion.
RAB11A	15	66161796	66184329	50	rs62014433	rs58474295	63.0698	0.192678	0.00227399	rs2660632	RAB11A, member RAS oncogene family [Source:HGNC Symbol;Acc:HGNC:9760]	The small GTPases Rab are key regulators of intracellular membrane trafficking, from the formation of transport vesicles to their fusion with membranes. Rabs cycle between an inactive GDP-bound form and an active GTP-bound form that is able to recruit to membranes different set of downstream effectors directly responsible for vesicle formation, movement, tethering and fusion. That Rab regulates endocytic recycling. Acts as a major regulator of membrane delivery during cytokinesis. Together with MYO5B and RAB8A participates in epithelial cell polarization. Together with RAB3IP, RAB8A, the exocyst complex, PARD3, PRKCI, ANXA2, CDC42 and DNMBP promotes transcytosis of PODXL to the apical membrane initiation sites (AMIS), apical surface formation and lumenogenesis. Together with MYO5B participates in CFTR trafficking to the plasma membrane and TF (Transferrin) recycling in nonpolarized cells. Required in a complex with MYO5B and RAB11FIP2 for the transport of NPC1L1 to the plasma membrane. Participates in the sorting and basolateral transport of CDH1 from the Golgi apparatus to the plasma membrane. Regulates the recycling of FCGRT (receptor of Fc region of monomeric Ig G) to basolateral membranes. May also play a role in melanosome transport and release from melanocytes.
RAB11B	19	8455204	8469317	104	rs2972582	rs34337793	101.51	0.447182	0.00864713	rs62117489	RAB11B, member RAS oncogene family [Source:HGNC Symbol;Acc:HGNC:9761]	The small GTPases Rab are key regulators of intracellular membrane trafficking, from the formation of transport vesicles to their fusion with membranes. Rabs cycle between an inactive GDP-bound form and an active GTP-bound form that is able to recruit to membranes different set of downstream effectors directly responsible for vesicle formation, movement, tethering and fusion. That Rab plays a role in endocytic recycling, regulating apical recycling of several transmembrane proteins including cystic fibrosis transmembrane conductance regulator/CFTR, epithelial sodium channel/ENaC, potassium voltage-gated channel, and voltage-dependent L-type calcium channel. May also regulate constitutive and regulated secretion, like insulin granule exocytosis. Required for melanosome transport and release from melanocytes. Also regulates V-ATPase intracellular transport in response to extracellular acidosis.
RAB11B-AS1	19	8439259	8455575	110	rs12981073	rs6603074	102.848	0.504096	0.00864713	rs62117489	RAB11B antisense RNA 1 [Source:HGNC Symbol;Acc:HGNC:44178]	NA
RAB11FIP1	8	37716464	37757015	80	rs4976891	rs187290605	111.683	0.0942157	0.00493274	rs6998793	RAB11 family interacting protein 1 [Source:HGNC Symbol;Acc:HGNC:30265]	A Rab11 effector protein involved in the endosomal recycling process. Also involved in controlling membrane trafficking along the phagocytic pathway and in phagocytosis.
RAB11FIP2	10	119764426	119806114	55	rs10886186	rs73411854	111.048	0.0152718	0.0005783	rs853577	RAB11 family interacting protein 2 [Source:HGNC Symbol;Acc:HGNC:29152]	A Rab11 effector binding preferentially phosphatidylinositol 3,4,5-trisphosphate (PtdInsP3) and phosphatidic acid (PA) and acting in the regulation of the transport of vesicles from the endosomal recycling compartment (ERC) to the plasma membrane. Involved in insulin granule exocytosis. Also involved in receptor-mediated endocytosis and membrane trafficking of recycling endosomes, probably originating from clathrin-coated vesicles. Required in a complex with MYO5B and RAB11 for the transport of NPC1L1 to the plasma membrane. Also acts as a regulator of cell polarity.
RAB11FIP3	16	475667	572481	208	rs11248930	rs4984892	343.2	0.0251631	0.00139923	rs35122295	RAB11 family interacting protein 3 [Source:HGNC Symbol;Acc:HGNC:17224]	NA
RAB11FIP4	17	29718641	29865232	247	rs2189525	rs17181700	267.769	0.320578	0.00193937	rs117145693	RAB11 family interacting protein 4 [Source:HGNC Symbol;Acc:HGNC:30267]	Acts as a regulator of endocytic traffic by participating in membrane delivery. Required for the abcission step in cytokinesis, possibly by acting as an 'address tag' delivering recycling endosome membranes to the cleavage furrow during late cytokinesis. In case of infection by HCMV (human cytomegalovirus), may participate in egress of the virus out of nucleus; this function is independent of ARF6.
RAB11FIP5	2	73300509	73340146	75	rs72848112	rs55736738	50.3409	0.836066	0.0408052	rs35130282	RAB11 family interacting protein 5 [Source:HGNC Symbol;Acc:HGNC:24845]	Rab effector involved in protein trafficking from apical recycling endosomes to the apical plasma membrane. Involved in insulin granule exocytosis. May regulate V-ATPase intracellular transport in response to extracellular acidosis.
RAB12	18	8609442	8639380	165	rs4643403	rs8092281	222.847	0.113472	0.000217635	rs12051975	RAB12, member RAS oncogene family [Source:HGNC Symbol;Acc:HGNC:31332]	The small GTPases Rab are key regulators of intracellular membrane trafficking, from the formation of transport vesicles to their fusion with membranes. Rabs cycle between an inactive GDP-bound form and an active GTP-bound form that is able to recruit to membranes different set of downstream effectors directly responsible for vesicle formation, movement, tethering and fusion. That Rab may play a role in protein transport from recycling endosomes to lysosomes regulating, for instance, the degradation of the transferrin receptor. Involved in autophagy.
RAB13	1	153954092	153958853	37	rs11586593	rs56287424	77.1609	0.0106998	0.00663089	rs6413529	RAB13, member RAS oncogene family [Source:HGNC Symbol;Acc:HGNC:9762]	The small GTPases Rab are key regulators of intracellular membrane trafficking, from the formation of transport vesicles to their fusion with membranes. Rabs cycle between an inactive GDP-bound form and an active GTP-bound form that is able to recruit to membranes different sets of downstream effectors directly responsible for vesicle formation, movement, tethering and fusion. That Rab is involved in endocytic recycling and regulates the transport to the plasma membrane of transmembrane proteins like the tight junction protein OCLN/occludin. Thereby, it regulates the assembly and the activity of tight junctions. Moreover, it may also regulate tight junction assembly by activating the PKA signaling pathway and by reorganizing the actin cytoskeleton through the activation of the downstream effectors PRKACA and MICALL2 respectively. Through its role in tight junction assembly, may play a role in the establishment of Sertoli cell barrier. Plays also a role in angiogenesis through regulation of endothelial cells chemotaxis. Also involved in neurite outgrowth. Has also been proposed to play a role in post-Golgi membrane trafficking from the TGN to the recycling endosome. Finally, it has been involved in insulin-induced transport to the plasma membrane of the glucose transporter GLUT4 and therefore may play a role in glucose homeostasis.
RAB14	9	123940414	123964365	63	rs113164817	rs147282017	78.6676	0.203058	0.00377977	rs9409229	RAB14, member RAS oncogene family [Source:HGNC Symbol;Acc:HGNC:16524]	Involved in membrane trafficking between the Golgi complex and endosomes during early embryonic development. Regulates the Golgi to endosome transport of FGFR-containing vesicles during early development, a key process for developing basement membrane and epiblast and primitive endoderm lineages during early postimplantation development. May act by modulating the kinesin KIF16B-cargo association to endosomes (By similarity). Regulates, together with its guanine nucleotide exchange factor DENND6A, the specific endocytic transport of ADAM10, N-cadherin/CDH2 shedding and cell-cell adhesion.
RAB15	14	65412531	65438875	85	rs1957421	rs117861584	149.494	0.0480922	0.000193258	rs7143541	RAB15, member RAS oncogene family [Source:HGNC Symbol;Acc:HGNC:20150]	May act in concert with RAB3A in regulating aspects of synaptic vesicle membrane flow within the nerve terminal.
RAB17	2	238482964	238499769	181	rs10173100	rs6708497	172.109	0.493827	0.0150411	rs57134486	RAB17, member RAS oncogene family [Source:HGNC Symbol;Acc:HGNC:16523]	The small GTPases Rab are key regulators of intracellular membrane trafficking, from the formation of transport vesicles to their fusion with membranes. Rabs cycle between an inactive GDP-bound form and an active GTP-bound form that is able to recruit to membranes different set of downstream effectors directly responsible for vesicle formation, movement, tethering and fusion. That Rab is involved in transcytosis, the directed movement of endocytosed material through the cell and its exocytosis from the plasma membrane at the opposite side. Mainly observed in epithelial cells, transcytosis mediates for instance, the transcellular transport of immunoglobulins from the basolateral surface to the apical surface. Most probably controls membrane trafficking through apical recycling endosomes in a post-endocytic step of transcytosis. Required for melanosome transport and release from melanocytes, it also regulates dendrite and dendritic spine development (By similarity). May also play a role in cell migration.
RAB18	10	27793102	27831166	77	rs11015793	rs11015890	107.119	0.124986	0.0292167	rs636932	RAB18, member RAS oncogene family [Source:HGNC Symbol;Acc:HGNC:14244]	Plays a role in apical endocytosis/recycling. May be implicated in transport between the plasma membrane and early endosomes. Plays a key role in eye and brain development and neurodegeneration.
RAB19	7	140103842	140126050	107	rs11763598	rs10278060	188.747	0.0300828	0.00129215	rs80206917	RAB19, member RAS oncogene family [Source:HGNC Symbol;Acc:HGNC:19982]
RAB1A	2	65313987	65357435	95	rs2540959	rs6714771	102.475	0.329178	0.00377406	rs116402126	RAB1A, member RAS oncogene family [Source:HGNC Symbol;Acc:HGNC:9758]	The small GTPases Rab are key regulators of intracellular membrane trafficking, from the formation of transport vesicles to their fusion with membranes. Rabs cycle between an inactive GDP-bound form and an active GTP-bound form that is able to recruit to membranes different sets of downstream effectors directly responsible for vesicle formation, movement, tethering and fusion. RAB1A regulates vesicular protein transport from the endoplasmic reticulum (ER) to the Golgi compartment and on to the cell surface, and plays a role in IL-8 and growth hormone secretion. Regulates the level of CASR present at the cell membrane. Plays a role in cell adhesion and cell migration, via its role in protein trafficking. Plays a role in autophagosome assembly and cellular defense reactions against pathogenic bacteria. Plays a role in microtubule-dependent protein transport by early endosomes and in anterograde melanosome transport.
RAB1B	11	66036055	66044963	63	rs1892939	rs144718240	109.536	0.0355711	0.000619099	rs531784	RAB1B, member RAS oncogene family [Source:HGNC Symbol;Acc:HGNC:18370]	The small GTPases Rab are key regulators of intracellular membrane trafficking, from the formation of transport vesicles to their fusion with membranes. Rabs cycle between an inactive GDP-bound form and an active GTP-bound form that is able to recruit to membranes different set of downstream effectors directly responsible for vesicle formation, movement, tethering and fusion. RAB1B regulates vesicular transport between the endoplasmic reticulum and successive Golgi compartments. Plays a role in the initial events of the autophagic vacuole development which take place at specialized regions of the endoplasmic reticulum.
RAB20	13	111175412	111214071	210	rs11617206	rs61969236	217.316	0.389117	0.00694053	rs117678419	RAB20, member RAS oncogene family [Source:HGNC Symbol;Acc:HGNC:18260]	Plays a role in apical endocytosis/recycling. Plays a role in the maturation and acidification of phagosomes that engulf pathogens, such as S.aureus and M.tuberculosis. Plays a role in the fusion of phagosomes with lysosomes.
RAB21	12	72148657	72181150	81	rs12425348	rs73140665	54.8915	0.849747	0.0139102	rs145874515	RAB21, member RAS oncogene family [Source:HGNC Symbol;Acc:HGNC:18263]	Regulates integrin internalization and recycling, but does not influence the traffic of endosomally translocated receptors in general. As a result, may regulate cell adhesion and migration (By similarity). During the mitosis of adherent cells, controls the endosomal trafficking of integrins which is required for the successful completion of cytokinesis. Involved in neurite growth.
RAB22A	20	56884770	56942563	106	rs16981885	rs2284883	86.3636	0.723855	0.00258585	rs115373971	RAB22A, member RAS oncogene family [Source:HGNC Symbol;Acc:HGNC:9764]	Plays a role in endocytosis and intracellular protein transport. Mediates trafficking of TF from early endosomes to recycling endosomes. Required for NGF-mediated endocytosis of NTRK1, and subsequent neurite outgrowth. Binds GTP and GDP and has low GTPase activity. Alternates between a GTP-bound active form and a GDP-bound inactive form.
RAB23	6	57051790	57087112	64	rs9475782	rs114062074	100.548	0.0740358	0.00153395	rs12211901	RAB23, member RAS oncogene family [Source:HGNC Symbol;Acc:HGNC:14263]	The small GTPases Rab are key regulators of intracellular membrane trafficking, from the formation of transport vesicles to their fusion with membranes. Rabs cycle between an inactive GDP-bound form and an active GTP-bound form that is able to recruit to membranes different set of downstream effectors directly responsible for vesicle formation, movement, tethering and fusion. Together with SUFU, prevents nuclear import of GLI1, and thereby inhibits GLI1 transcription factor activity. Regulates GLI1 in differentiating chondrocytes. Likewise, regulates GLI3 proteolytic processing and modulates GLI2 and GLI3 transcription factor activity. Plays a role in autophagic vacuole assembly, and mediates defense against pathogens, such as S.aureus, by promoting their capture by autophagosomes that then merge with lysosomes.
RAB24	5	176728190	176730745	53	rs114681743	rs4131290	114.333	0.019268	0.00217107	rs72813172	RAB24, member RAS oncogene family [Source:HGNC Symbol;Acc:HGNC:9765]	May be involved in autophagy-related processes.
RAB25	1	156030965	156040295	58	rs4661079	rs610918	143.456	0.00326115	0.000173685	rs503815	RAB25, member RAS oncogene family [Source:HGNC Symbol;Acc:HGNC:18238]	Involved in the regulation of cell survival. Promotes invasive migration of cells in which it functions to localize and maintain integrin alpha-V/beta-1 at the tips of extending pseudopodia (PubMed:17925226). Involved in the regulation of epithelial morphogenesis through the control of CLDN4 expression and localization at tight junctions (By similarity). May selectively regulate the apical recycling pathway. Together with MYO5B regulates transcytosis.
RAB26	16	2198650	2204141	58	rs35833107	rs26864	25.58	0.978489	0.0537985	rs73498165	RAB26, member RAS oncogene family [Source:HGNC Symbol;Acc:HGNC:14259]	The small GTPases Rab are key regulators of intracellular membrane trafficking, from the formation of transport vesicles to their fusion with membranes. Rabs cycle between an inactive GDP-bound form and an active GTP-bound form that is able to recruit to membranes different set of downstream effectors directly responsible for vesicle formation, movement, tethering and fusion. Mediates transport of ADRA2A and ADRA2B from the Golgi to the cell membrane. Plays a role in the maturation of zymogenic granules and in pepsinogen secretion in the stomach. Plays a role in the secretion of amylase from acinar granules in the parotid gland.
RAB27A	15	55495163	55582013	118	rs8035702	rs574923	212.306	0.0308463	0.000524599	rs67230579	RAB27A, member RAS oncogene family [Source:HGNC Symbol;Acc:HGNC:9766]	Plays a role in cytotoxic granule exocytosis in lymphocytes. Required for both granule maturation and granule docking and priming at the immunologic synapse.
RAB27B	18	52495707	52562747	106	rs79242829	rs117998373	69.0611	0.872036	0.0203857	rs62091551	RAB27B, member RAS oncogene family [Source:HGNC Symbol;Acc:HGNC:9767]	May be involved in targeting uroplakins to urothelial apical membranes.
RAB28	4	13369346	13485989	102	rs9996174	rs73817490	91.8094	0.574025	0.0284998	rs141082934	RAB28, member RAS oncogene family [Source:HGNC Symbol;Acc:HGNC:9768]
RAB29	1	205737113	205744610	77	rs16856211	rs823088	73.5179	0.479117	0.000709087	rs115519405	RAB29, member RAS oncogene family [Source:HGNC Symbol;Acc:HGNC:9789]	Rab GTPase key regulator in vesicle trafficking. Essential for maintaining the integrity of the endosome-trans-Golgi network structure. Together with LRRK2, plays a role in the retrograde trafficking pathway for recycling proteins, such as mannose 6 phosphate receptor (M6PR), between lysosomes and the Golgi apparatus in a retromer-dependent manner. Regulates neuronal process morphology in the intact central nervous system (CNS). May play a role in the formation of typhoid toxin transport intermediates during Salmonella enterica serovar Typhi (S.Typhi) epithelial cell infection.
RAB2A	8	61429468	61536203	76	rs7821955	rs10113128	46.3812	0.882206	0.0473683	rs187740057	RAB2A, member RAS oncogene family [Source:HGNC Symbol;Acc:HGNC:9763]	Required for protein transport from the endoplasmic reticulum to the Golgi complex.
RAB2B	14	21927178	21945132	72	rs77637570	rs2242529	80.4579	0.308429	0.0102106	rs72683986	RAB2B, member RAS oncogene family [Source:HGNC Symbol;Acc:HGNC:20246]	Required for protein transport from the endoplasmic reticulum to the Golgi complex.
RAB30	11	82684174	82782965	118	rs11233378	rs10898082	98.546	0.63917	0.0142497	rs78773975	RAB30, member RAS oncogene family [Source:HGNC Symbol;Acc:HGNC:9770]	The small GTPases Rab are key regulators of intracellular membrane trafficking, from the formation of transport vesicles to their fusion with membranes. Rabs cycle between an inactive GDP-bound form and an active GTP-bound form that is able to recruit to membranes different set of downstream effectors directly responsible for vesicle formation, movement, tethering and fusion (By similarity). Required for maintaining the structural integrity of the Golgi apparatus, possibly by mediating interactions with cytoplasmic scaffolding proteins.
RAB30-AS1	11	82783107	82784754	70	rs6592093	rs12788317	55.0744	0.696178	0.0731907	rs35937086	RAB30 antisense RNA 1 (head to head) [Source:HGNC Symbol;Acc:HGNC:48672]	NA
RAB31	18	9708227	9862553	411	rs76496220	rs9949262	492.924	0.145431	2.62E-05	rs656510	RAB31, member RAS oncogene family [Source:HGNC Symbol;Acc:HGNC:9771]	The small GTPases Rab are key regulators of intracellular membrane trafficking, from the formation of transport vesicles to their fusion with membranes. Rabs cycle between an inactive GDP-bound form and an active GTP-bound form that is able to recruit to membranes different set of downstream effectors directly responsible for vesicle formation, movement, tethering and fusion. Required for the integrity and for normal function of the Golgi apparatus and the trans-Golgi network. Plays a role in insulin-stimulated translocation of GLUT4 to the cell membrane. Plays a role in M6PR transport from the trans-Golgi network to endosomes. Plays a role in the internalization of EGFR from the cell membrane into endosomes. Plays a role in the maturation of phagosomes that engulf pathogens, such as S.aureus and M.tuberculosis.
RAB32	6	146864827	146876086	66	rs78304935	rs9497576	129.579	0.0110832	0.00695638	rs9390397	RAB32, member RAS oncogene family [Source:HGNC Symbol;Acc:HGNC:9772]	Acts as an A-kinase anchoring protein by binding to the type II regulatory subunit of protein kinase A and anchoring it to the mitochondrion. Also involved in synchronization of mitochondrial fission (PubMed:12186851). Plays a role in the maturation of phagosomes that engulf pathogens, such as S.aureus and M.tuberculosis (PubMed:21255211). Plays an important role in the control of melanin production and melanosome biogenesis (PubMed:23084991). In concert with RAB38, regulates the proper trafficking of melanogenic enzymes TYR, TYRP1 and DCT/TYRP2 to melanosomes in melanocytes.
RAB33B	4	140374960	140397069	59	rs7682257	rs77545538	47.4374	0.657931	0.0320378	rs148916983	RAB33B, member RAS oncogene family [Source:HGNC Symbol;Acc:HGNC:16075]	Protein transport. Acts, in coordination with RAB6A, to regulate intra-Golgi retrograde trafficking. It is involved in autophagy, acting as a modulator of autophagosome formation.
RAB34	17	27041298	27045286	40	rs56147019	rs9900141	28.0346	0.815058	0.012318	rs74866084	RAB34, member RAS oncogene family [Source:HGNC Symbol;Acc:HGNC:16519]
RAB35	12	120532898	120554643	62	rs16949901	rs150419084	83.0137	0.144764	0.0149047	rs2240312	RAB35, member RAS oncogene family [Source:HGNC Symbol;Acc:HGNC:9774]	The small GTPases Rab are key regulators of intracellular membrane trafficking, from the formation of transport vesicles to their fusion with membranes. Rabs cycle between an inactive GDP-bound form and an active GTP-bound form that is able to recruit to membranes different sets of downstream effectors directly responsible for vesicle formation, movement, tethering and fusion. That Rab is involved in the process of endocytosis and is an essential rate-limiting regulator of the fast recycling pathway back to the plasma membrane. During cytokinesis, required for the postfurrowing terminal steps, namely for intercellular bridge stability and abscission, possibly by controlling phosphatidylinositol 4,5-bis phosphate (PIP2) and SEPT2 localization at the intercellular bridge. May indirectly regulate neurite outgrowth. Together with TBC1D13 may be involved in regulation of insulin-induced glucose transporter SLC2A4/GLUT4 translocation to the plasma membrane in adipocytes.
RAB36	22	23487512	23506531	61	rs1805058	rs743585	120.101	0.0266787	0.000528476	rs2157709	RAB36, member RAS oncogene family [Source:HGNC Symbol;Acc:HGNC:9775]	Protein transport. Probably involved in vesicular traffic.
RAB37	17	72667255	72743474	143	rs16978139	rs56344728	80.2392	0.984959	0.0413889	rs113443504	RAB37, member RAS oncogene family [Source:HGNC Symbol;Acc:HGNC:30268]
RAB38	11	87846414	87908635	160	rs642007	rs61903569	138.45	0.630271	0.0086359	rs35859533	RAB38, member RAS oncogene family [Source:HGNC Symbol;Acc:HGNC:9776]	May be involved in melanosomal transport and docking. Involved in the proper sorting of TYRP1. Involved in peripheral melanosomal distribution of TYRP1 in melanocytes; the function, which probably is implicating vesicle-trafficking, includes cooperation with ANKRD27 and VAMP7 (By similarity). Plays a role in the maturation of phagosomes that engulf pathogens, such as S.aureus and M.tuberculosis (PubMed:21255211). Plays an important role in the control of melanin production and melanosome biogenesis (PubMed:23084991). In concert with RAB32, regulates the proper trafficking of melanogenic enzymes TYR, TYRP1 and DCT/TYRP2 to melanosomes in melanocytes.
RAB39A	11	107799276	107834208	109	rs504143	rs3950984	110.456	0.409596	0.00733901	rs140908261	RAB39A, member RAS oncogene family [Source:HGNC Symbol;Acc:HGNC:16521]	Plays a role in the maturation and acidification of phagosomes that engulf pathogens, such as S.aureus and M.tuberculosis. Plays a role in vesicular trafficking. Plays a role in the fusion of phagosomes with lysosomes. Negatively regulates LPS-induced autophagosome formation in macrophages possibly by implicating PI3K (PubMed:24349490). May be involved in multiple neurite formation.
RAB3A	19	18307610	18314874	70	rs2072490	rs9305094	130.693	0.0323866	0.0018616	rs7248971	RAB3A, member RAS oncogene family [Source:HGNC Symbol;Acc:HGNC:9777]	Involved in exocytosis by regulating a late step in synaptic vesicle fusion. Could play a role in neurotransmitter release by regulating membrane flow in the nerve terminal.
RAB3B	1	52373627	52456436	78	rs2842576	rs75926395	57.9064	0.746936	0.0142189	rs74321134	RAB3B, member RAS oncogene family [Source:HGNC Symbol;Acc:HGNC:9778]	Protein transport. Probably involved in vesicular traffic.
RAB3C	5	57878938	58147406	301	rs13178332	rs6897261	351.174	0.210335	0.00109294	rs292959	RAB3C, member RAS oncogene family [Source:HGNC Symbol;Acc:HGNC:30269]	Protein transport. Probably involved in vesicular traffic.
RAB3D	19	11432721	11450344	82	rs80188339	rs17719234	98.7768	0.223591	0.0225283	rs12983706	RAB3D, member RAS oncogene family [Source:HGNC Symbol;Acc:HGNC:9779]	Protein transport. Probably involved in regulated exocytosis.
RAB3GAP1	2	135809834	135928279	33	rs6729579	rs58066385	34.717	0.372645	0.0145187	rs6729579	RAB3 GTPase activating protein catalytic subunit 1 [Source:HGNC Symbol;Acc:HGNC:17063]	Probable catalytic subunit of a GTPase activating protein that has specificity for Rab3 subfamily (RAB3A, RAB3B, RAB3C and RAB3D). Rab3 proteins are involved in regulated exocytosis of neurotransmitters and hormones. Specifically converts active Rab3-GTP to the inactive form Rab3-GDP. Required for normal eye and brain development. May participate in neurodevelopmental processes such as proliferation, migration and differentiation before synapse formation, and non-synaptic vesicular release of neurotransmitters.
RAB3GAP2	1	220321609	220445843	96	rs115911948	rs6541134	86.9777	0.546917	0.00754708	rs2175481	RAB3 GTPase activating non-catalytic protein subunit 2 [Source:HGNC Symbol;Acc:HGNC:17168]	Regulatory subunit of a GTPase activating protein that has specificity for Rab3 subfamily (RAB3A, RAB3B, RAB3C and RAB3D). Rab3 proteins are involved in regulated exocytosis of neurotransmitters and hormones. Rab3 GTPase-activating complex specifically converts active Rab3-GTP to the inactive form Rab3-GDP. Required for normal eye and brain development. May participate in neurodevelopmental processes such as proliferation, migration and differentiation before synapse formation, and non-synaptic vesicular release of neurotransmitters.
RAB3IL1	11	61664767	61687741	129	rs7935946	rs12225574	96.062	0.779152	0.0139185	rs61898562	RAB3A interacting protein like 1 [Source:HGNC Symbol;Acc:HGNC:9780]	Guanine nucleotide exchange factor (GEF) which may activate RAB3A, a GTPase that regulates synaptic vesicle exocytosis. Promotes the exchange of GDP to GTP, converting inactive GDP-bound Rab proteins into their active GTP-bound form. May also activate RAB8A and RAB8B.
RAB3IP	12	70132465	70216984	82	rs78195332	rs1240222	54.0138	0.831182	0.034746	rs11177800	RAB3A interacting protein [Source:HGNC Symbol;Acc:HGNC:16508]	Guanine nucleotide exchange factor (GEF) which may activate RAB8A and RAB8B. Promotes the exchange of GDP to GTP, converting inactive GDP-bound Rab proteins into their active GTP-bound form. Mediates the release of GDP from RAB8A and RAB8B but not from RAB3A or RAB5. Modulates actin organization and promotes polarized transport of RAB8A-specific vesicles to the cell surface. Together with RAB11A, RAB8A, the exocyst complex, PARD3, PRKCI, ANXA2, CDC42 and DNMBP promotes transcytosis of PODXL to the apical membrane initiation sites (AMIS), apical surface formation and lumenogenesis.
RAB40B	17	80614942	80656598	167	rs4789809	rs79022294	130.207	0.735453	0.0156362	rs61296437	RAB40B, member RAS oncogene family [Source:HGNC Symbol;Acc:HGNC:18284]	May be a substrate-recognition component of a SCF-like ECS (Elongin-Cullin-SOCS-box protein) E3 ubiquitin ligase complex which mediates the ubiquitination and subsequent proteasomal degradation of target proteins.
RAB40C	16	639356	679273	132	rs116428372	rs72773411	134.469	0.40092	0.00590926	rs145255564	RAB40C, member RAS oncogene family [Source:HGNC Symbol;Acc:HGNC:18285]	Probable substrate-recognition component of a SCF-like ECS (Elongin-Cullin-SOCS-box protein) E3 ubiquitin ligase complex which mediates the ubiquitination and subsequent proteasomal degradation of target proteins.
RAB42	1	28918711	28921088	43	rs140117409	rs9426391	38.1972	0.556883	0.0161857	rs4252976	RAB42, member RAS oncogene family [Source:HGNC Symbol;Acc:HGNC:28702]
RAB43	3	128806411	128840993	51	rs144720641	rs4303883	97.4993	0.012827	0.00430931	rs111515552	RAB43, member RAS oncogene family [Source:HGNC Symbol;Acc:HGNC:19983]	The small GTPases Rab are key regulators of intracellular membrane trafficking, from the formation of transport vesicles to their fusion with membranes. Rabs cycle between an inactive GDP-bound form and an active GTP-bound form that is able to recruit to membranes different set of downstream effectors directly responsible for vesicle formation, movement, tethering and fusion. The low intrinsic GTPase activity of RAB43 is activated by USP6NL. Involved in retrograde transport from the endocytic pathway to the Golgi apparatus. Involved in the transport of Shiga toxin from early and recycling endosomes to the trans-Golgi network. Required for the structural integrity of the Golgi complex. Plays a role in the maturation of phagosomes that engulf pathogens, such as S.aureus and M.tuberculosis.
RAB44	6	36665627	36700960	173	rs6902994	rs16889125	209.264	0.228366	0.0064555	rs111983037	NA
RAB4A	1	229406808	229441640	85	rs58414188	rs79974252	129.286	0.0669841	0.00228975	rs12757522	RAB4A, member RAS oncogene family [Source:HGNC Symbol;Acc:HGNC:9781]	Protein transport. Probably involved in vesicular traffic.
RAB4B	19	41284123	41302849	107	rs10420685	rs1809811	52.2718	0.974321	0.0965383	rs55971367	RAB4B, member RAS oncogene family [Source:HGNC Symbol;Acc:HGNC:9782]	Protein transport. Probably involved in vesicular traffic.
RAB4B-EGLN2	19	41284123	41314346	115	rs10420685	rs8105704	59.1648	0.965978	0.0599584	rs11671041	RAB4B-EGLN2 readthrough (NMD candidate) [Source:HGNC Symbol;Acc:HGNC:44465]	NA
