## Supplementary Tables for "Discovery of genomic loci associated with sleep apnoea risk through multi-trait GWAS analysis with snoring" (part 16 of 29)

### Sheet: S4 (continued)
Fastbat gene-based association tests for OSAmtagSnoring
RAB5A	3	19988571	20026667	101	rs2931382	rs9845992	387.213	2.77E-05	5.09E-06	rs2087107	RAB5A, member RAS oncogene family [Source:HGNC Symbol;Acc:HGNC:9783]	The small GTPases Rab are key regulators of intracellular membrane trafficking, from the formation of transport vesicles to their fusion with membranes. Rabs cycle between an inactive GDP-bound form and an active GTP-bound form that is able to recruit to membranes different sets of downstream effectors directly responsible for vesicle formation, movement, tethering and fusion. RAB5A is required for the fusion of plasma membranes and early endosomes (PubMed:10818110, PubMed:14617813, PubMed:16410077, PubMed:15378032). Contributes to the regulation of filopodia extension (PubMed:14978216). Required for the exosomal release of SDCBP, CD63, PDCD6IP and syndecan (PubMed:22660413). Regulates maturation of apoptotic cell-containing phagosomes, probably downstream of DYN2 and PIK3C3.
RAB5B	12	56367696	56390467	53	rs10876862	rs12831468	132.121	0.00154218	0.000296349	rs2069408	RAB5B, member RAS oncogene family [Source:HGNC Symbol;Acc:HGNC:9784]	Protein transport. Probably involved in vesicular traffic.
RAB5C	17	40276993	40307062	83	rs73311609	rs17500235	74.4275	0.579285	0.00496344	rs74577647	RAB5C, member RAS oncogene family [Source:HGNC Symbol;Acc:HGNC:9785]	Protein transport. Probably involved in vesicular traffic.
RAB6A	11	73386682	73472201	89	rs148375982	rs145794572	103.461	0.264371	0.0171591	rs10898926	RAB6A, member RAS oncogene family [Source:HGNC Symbol;Acc:HGNC:9786]	Protein transport. Regulator of membrane traffic from the Golgi apparatus towards the endoplasmic reticulum (ER). Has a low GTPase activity. Involved in COPI-independent retrograde transport from the Golgi to the ER (PubMed:25962623).
RAB6B	3	133543079	133614691	180	rs2715626	rs11720811	159.89	0.603593	0.0139931	rs75659374	RAB6B, member RAS oncogene family [Source:HGNC Symbol;Acc:HGNC:14902]	Seems to have a role in retrograde membrane traffic at the level of the Golgi complex. May function in retrograde transport in neuronal cells.
RAB6C	2	130737234	130740311	39	rs72856796	rs10198641	26.8725	0.764847	0.0348271	rs115563025	RAB6C, member RAS oncogene family [Source:HGNC Symbol;Acc:HGNC:16525]	May be involved in the regulation of centrosome duplication and cell cycle progression.
RAB6C-AS1	2	130724164	130738045	45	rs10192960	rs13000059	35.5239	0.658327	0.012714	rs142819028	NA
RAB7A	3	128444978	128533641	106	rs74341122	rs789245	220.978	0.00837566	1.08E-05	rs6439139	RAB7A, member RAS oncogene family [Source:HGNC Symbol;Acc:HGNC:9788]	Key regulator in endo-lysosomal trafficking. Governs early-to-late endosomal maturation, microtubule minus-end as well as plus-end directed endosomal migration and positioning, and endosome-lysosome transport through different protein-protein interaction cascades. Plays a central role, not only in endosomal traffic, but also in many other cellular and physiological events, such as growth-factor-mediated cell signaling, nutrient-transportor mediated nutrient uptake, neurotrophin transport in the axons of neurons and lipid metabolism. Also involved in regulation of some specialized endosomal membrane trafficking, such as maturation of melanosomes, pathogen-induced phagosomes (or vacuoles) and autophagosomes. Plays a role in the maturation and acidification of phagosomes that engulf pathogens, such as S.aureus and M.tuberculosis. Plays a role in the fusion of phagosomes with lysosomes. Plays important roles in microbial pathogen infection and survival, as well as in participating in the life cycle of viruses. Microbial pathogens possess survival strategies governed by RAB7A, sometimes by employing RAB7A function (e.g. Salmonella) and sometimes by excluding RAB7A function (e.g. Mycobacterium). In concert with RAC1, plays a role in regulating the formation of RBs (ruffled borders) in osteoclasts. Controls the endosomal trafficking and neurite outgrowth signaling of NTRK1/TRKA (PubMed:11179213, PubMed:12944476, PubMed:14617358, PubMed:20028791, PubMed:21255211). Regulates the endocytic trafficking of the EGF-EGFR complex by regulating its lysosomal degradation. Involved in the ADRB2-stimulated lipolysis through lipophagy, a cytosolic lipase-independent autophagic pathway (By similarity). Required for the exosomal release of SDCBP, CD63 and syndecan (PubMed:22660413).
RAB8A	19	16222489	16244445	104	rs17641704	rs66501486	119.955	0.257533	0.00570459	rs11673157	RAB8A, member RAS oncogene family [Source:HGNC Symbol;Acc:HGNC:7007]	The small GTPases Rab are key regulators of intracellular membrane trafficking, from the formation of transport vesicles to their fusion with membranes. Rabs cycle between an inactive GDP-bound form and an active GTP-bound form that is able to recruit to membranes different sets of downstream effectors directly responsible for vesicle formation, movement, tethering and fusion. That Rab is involved in polarized vesicular trafficking and neurotransmitter release. Together with RAB11A, RAB3IP, the exocyst complex, PARD3, PRKCI, ANXA2, CDC42 and DNMBP promotes transcytosis of PODXL to the apical membrane initiation sites (AMIS), apical surface formation and lumenogenesis (PubMed:20890297). Together with MYO5B and RAB11A participates in epithelial cell polarization (PubMed:21282656). Plays an important role in ciliogenesis (PubMed:21844891). Together with MICALL2, may also regulate adherens junction assembly (By similarity). May play a role in insulin-induced transport to the plasma membrane of the glucose transporter GLUT4 and therefore play a role in glucose homeostasis (By similarity). Involved in autophagy (PubMed:27103069).
RAB8B	15	63481727	63559973	117	rs72747068	rs72748929	108.449	0.504983	0.0260559	rs62011225	RAB8B, member RAS oncogene family [Source:HGNC Symbol;Acc:HGNC:30273]	The small GTPases Rab are key regulators of intracellular membrane trafficking, from the formation of transport vesicles to their fusion with membranes. Rabs cycle between an inactive GDP-bound form and an active GTP-bound form that is able to recruit to membranes different sets of downstream effectors directly responsible for vesicle formation, movement, tethering and fusion. That Rab may be involved in polarized vesicular trafficking and neurotransmitter release. May participate in cell junction dynamics in Sertoli cells.
RAB9BP1	5	104435174	104435799	60	rs144436650	rs9327920	37.694	0.811753	0.0505493	rs116463592	NA
RABAC1	19	42460832	42463528	43	rs149218370	rs407096	40.2702	0.523733	0.0345335	rs117146300	Rab acceptor 1 [Source:HGNC Symbol;Acc:HGNC:9794]	General Rab protein regulator required for vesicle formation from the Golgi complex. May control vesicle docking and fusion by mediating the action of Rab GTPases to the SNARE complexes. In addition it inhibits the removal of Rab GTPases from the membrane by GDI.
RABEP1	17	5185557	5289659	140	rs117848334	rs3786054	164.526	0.248094	0.00684845	rs1806220	rabaptin, RAB GTPase binding effector protein 1 [Source:HGNC Symbol;Acc:HGNC:17677]	Rab effector protein acting as linker between gamma-adaptin, RAB4A and RAB5A. Involved in endocytic membrane fusion and membrane trafficking of recycling endosomes. Involved in KCNH1 channels trafficking to and from the cell membrane (PubMed:22841712). Stimulates RABGEF1 mediated nucleotide exchange on RAB5A.
RABEP2	16	28915741	28936532	49	rs7205323	rs11642638	193.172	0.000106055	1.07E-05	rs11642449	rabaptin, RAB GTPase binding effector protein 2 [Source:HGNC Symbol;Acc:HGNC:24817]	Plays a role in membrane trafficking and in homotypic early endosome fusion.
RABEPK	9	127962820	127996438	48	rs72767003	rs2945039	138.95	0.00030576	1.01E-07	rs12683343	Rab9 effector protein with kelch motifs [Source:HGNC Symbol;Acc:HGNC:16896]	Rab9 effector required for endosome to trans-Golgi network (TGN) transport.
RABGAP1	9	125703287	125867147	85	rs77413044	rs7032325	78.3789	0.536212	0.00132364	rs142022991	RAB GTPase activating protein 1 [Source:HGNC Symbol;Acc:HGNC:17155]	May act as a GTPase-activating protein of RAB6A. May play a role in microtubule nucleation by centrosome. May participate in a RAB6A-mediated pathway involved in the metaphase-anaphase transition.
RABGAP1L	1	174128551	174964445	162	rs7526024	rs7355181	206.943	0.151888	0.00254431	rs115731312	RAB GTPase activating protein 1 like [Source:HGNC Symbol;Acc:HGNC:24663]
RABGEF1	7	66147077	66276448	78	rs2420821	rs4717326	108.246	0.115971	0.00281033	rs73137993	RAB guanine nucleotide exchange factor 1 [Source:HGNC Symbol;Acc:HGNC:17676]	Rab effector protein acting as linker between gamma-adaptin, RAB4A or RAB5A. Involved in endocytic membrane fusion and membrane trafficking of recycling endosomes. Stimulates nucleotide exchange on RAB5A. Can act as a ubiquitin ligase.
RABGGTA	14	24734743	24740833	78	rs2766	rs74385226	75.8822	0.461635	0.00296217	rs941506	Rab geranylgeranyltransferase subunit alpha [Source:HGNC Symbol;Acc:HGNC:9795]	Catalyzes the transfer of a geranylgeranyl moiety from geranylgeranyl diphosphate to both cysteines of Rab proteins with the C-terminal sequence -XXCC, -XCXC and -CCXX, such as RAB1A, RAB3A, RAB5A and RAB7A.
RABGGTB	1	76251878	76260775	46	rs2173378	rs114850822	17.7844	0.975825	0.0164127	rs138012474	Rab geranylgeranyltransferase subunit beta [Source:HGNC Symbol;Acc:HGNC:9796]	Catalyzes the transfer of a geranylgeranyl moiety from geranylgeranyl diphosphate to both cysteines of Rab proteins with the C-terminal sequence -XXCC, -XCXC and -CCXX, such as RAB1A, RAB3A, RAB5A and RAB7A.
RABIF	1	202847409	202858385	54	rs112405337	rs73091325	97.8629	0.0435505	0.00230477	rs10920503	RAB interacting factor [Source:HGNC Symbol;Acc:HGNC:9797]	Guanine-nucleotide-releasing protein that acts on members of the SEC4/YPT1/RAB subfamily. Stimulates GDP release from both YPT1 and RAB3A, but is less active on these proteins than on the SEC4 protein. Might play a general role in vesicular transport.
RABL2A	2	114384816	114400975	36	rs188258860	rs11694651	49.8666	0.188644	0.0239501	rs12711778	RAB, member of RAS oncogene family like 2A [Source:HGNC Symbol;Acc:HGNC:9799]	Plays an essential role in male fertility, sperm intra-flagellar transport, and tail assembly. Binds, in a GTP-regulated manner, to a specific set of effector proteins including key proteins involved in cilia development and function and delivers them into the growing sperm tail.
RABL2B	22	51205919	51222087	53	rs7291216	rs3896457	46.4226	0.542652	0.0318484	rs72619593	RAB, member of RAS oncogene family like 2B [Source:HGNC Symbol;Acc:HGNC:9800]
RABL3	3	120405527	120461384	106	rs3755560	rs7650069	76.2008	0.847684	0.00957054	rs141870515	RAB, member of RAS oncogene family like 3 [Source:HGNC Symbol;Acc:HGNC:18072]
RABL6	9	139702373	139735639	82	rs4419903	rs2811762	68.2229	0.598311	0.00578828	rs62581399	RAB, member RAS oncogene family like 6 [Source:HGNC Symbol;Acc:HGNC:24703]	May enhance cellular proliferation. May reduce growth inhibitory activity of CDKN2A.
RAC1	7	6414125	6443598	149	rs6967958	rs143053620	182.821	0.200588	0.0131751	rs117300363	Rac family small GTPase 1 [Source:HGNC Symbol;Acc:HGNC:9801]	Plasma membrane-associated small GTPase which cycles between active GTP-bound and inactive GDP-bound states. In its active state, binds to a variety of effector proteins to regulate cellular responses such as secretory processes, phagocytosis of apoptotic cells, epithelial cell polarization and growth-factor induced formation of membrane ruffles. Rac1 p21/rho GDI heterodimer is the active component of the cytosolic factor sigma 1, which is involved in stimulation of the NADPH oxidase activity in macrophages. Essential for the SPATA13-mediated regulation of cell migration and adhesion assembly and disassembly. Stimulates PKN2 kinase activity. In concert with RAB7A, plays a role in regulating the formation of RBs (ruffled borders) in osteoclasts. In glioma cells, promotes cell migration and invasion. In podocytes, promotes nuclear shuttling of NR3C2; this modulation is required for a proper kidney functioning. Required for atypical chemokine receptor ACKR2-induced LIMK1-PAK1-dependent phosphorylation of cofilin (CFL1) and for up-regulation of ACKR2 from endosomal compartment to cell membrane, increasing its efficiency in chemokine uptake and degradation. In synapses, seems to mediate the regulation of F-actin cluster formation performed by SHANK3.|Isoform B has an accelerated GEF-independent GDP/GTP exchange and an impaired GTP hydrolysis, which is restored partially by GTPase-activating proteins. It is able to bind to the GTPase-binding domain of PAK but not full-length PAK in a GTP-dependent manner, suggesting that the insertion does not completely abolish effector interaction.
RAC2	22	37621300	37640339	156	rs2543529	rs148043637	114.392	0.796479	0.0286488	rs9607435	Rac family small GTPase 2 [Source:HGNC Symbol;Acc:HGNC:9802]	Plasma membrane-associated small GTPase which cycles between an active GTP-bound and inactive GDP-bound state. In active state binds to a variety of effector proteins to regulate cellular responses, such as secretory processes, phagocytose of apoptotic cells and epithelial cell polarization. Augments the production of reactive oxygen species (ROS) by NADPH oxidase.
RAC3	17	79989531	79992080	97	rs74002714	rs2229425	118.508	0.209939	0.0275716	rs12936536	Rac family small GTPase 3 [Source:HGNC Symbol;Acc:HGNC:9803]	Plasma membrane-associated small GTPase which cycles between an active GTP-bound and inactive GDP-bound state. In active state binds to a variety of effector proteins to regulate cellular responses, such as cell spreading and the formation of actin-based protusions including lamellipodia and membrane ruffles. Promotes cell adhesion and spreading on fibrinogen in a CIB1 and alpha-IIb/beta3 integrin-mediated manner.
RACGAP1	12	50382944	50419307	93	rs56663692	rs706793	84.1221	0.551169	0.0192461	rs139077276	Rac GTPase activating protein 1 [Source:HGNC Symbol;Acc:HGNC:9804]	Component of the centralspindlin complex that serves as a microtubule-dependent and Rho-mediated signaling required for the myosin contractile ring formation during the cell cycle cytokinesis. Required for proper attachment of the midbody to the cell membrane during cytokinesis. Plays key roles in controlling cell growth and differentiation of hematopoietic cells through mechanisms other than regulating Rac GTPase activity. Also involved in the regulation of growth-related processes in adipocytes and myoblasts. May be involved in regulating spermatogenesis and in the RACGAP1 pathway in neuronal proliferation. Shows strong GAP (GTPase activation) activity towards CDC42 and RAC1 and less towards RHOA. Essential for the early stages of embryogenesis. May play a role in regulating cortical activity through RHOA during cytokinesis. May participate in the regulation of sulfate transport in male germ cells.
RACGAP1P	12	45456400	45459194	44	rs1224449	rs61923767	24.0816	0.890806	0.0596097	rs79560576	NA
RAD1	5	34905365	34915780	61	rs6892899	rs1115964	43.313	0.739866	0.0332573	rs11744123	RAD1 checkpoint DNA exonuclease [Source:HGNC Symbol;Acc:HGNC:9806]	Component of the 9-1-1 cell-cycle checkpoint response complex that plays a major role in DNA repair (PubMed:10846170, PubMed:10884395). The 9-1-1 complex is recruited to DNA lesion upon damage by the RAD17-replication factor C (RFC) clamp loader complex (PubMed:12578958). Acts then as a sliding clamp platform on DNA for several proteins involved in long-patch base excision repair (LP-BER) (PubMed:15871698). The 9-1-1 complex stimulates DNA polymerase beta (POLB) activity by increasing its affinity for the 3'-OH end of the primer-template and stabilizes POLB to those sites where LP-BER proceeds; endonuclease FEN1 cleavage activity on substrates with double, nick, or gap flaps of distinct sequences and lengths; and DNA ligase I (LIG1) on long-patch base excision repair substrates (PubMed:15314187, PubMed:15556996, PubMed:15871698). The 9-1-1 complex is necessary for the recruitment of RHNO1 to sites of double-stranded breaks (DSB) occurring during the S phase (PubMed:21659603). Isoform 1 possesses 3'->5' double stranded DNA exonuclease activity (PubMed:9660799).
RAD17	5	68665123	68710630	57	rs62373187	rs113415943	42.1765	0.748636	0.0486667	rs17236331	RAD17 checkpoint clamp loader component [Source:HGNC Symbol;Acc:HGNC:9807]	NA
RAD18	3	8918879	9005159	159	rs58561784	rs9874679	183.451	0.253201	0.00299708	rs114589557	RAD18, E3 ubiquitin protein ligase [Source:HGNC Symbol;Acc:HGNC:18278]	E3 ubiquitin-protein ligase involved in postreplication repair of UV-damaged DNA. Postreplication repair functions in gap-filling of a daughter strand on replication of damaged DNA. Associates to the E2 ubiquitin conjugating enzyme UBE2B to form the UBE2B-RAD18 ubiquitin ligase complex involved in mono-ubiquitination of DNA-associated PCNA on 'Lys-164'. Has ssDNA binding activity.
RAD21	8	117858172	117887105	74	rs6995719	rs4529492	78.2362	0.35812	0.0272278	rs73308273	RAD21 cohesin complex component [Source:HGNC Symbol;Acc:HGNC:9811]	Cleavable component of the cohesin complex, involved in chromosome cohesion during cell cycle, in DNA repair, and in apoptosis. The cohesin complex is required for the cohesion of sister chromatids after DNA replication. The cohesin complex apparently forms a large proteinaceous ring within which sister chromatids can be trapped. At metaphase-anaphase transition, this protein is cleaved by separase/ESPL1 and dissociates from chromatin, allowing sister chromatids to segregate. The cohesin complex may also play a role in spindle pole assembly during mitosis. Also plays a role in apoptosis, via its cleavage by caspase-3/CASP3 or caspase-7/CASP7 during early steps of apoptosis: the C-terminal 64 kDa cleavage product may act as a nuclear signal to initiate cytoplasmic events involved in the apoptotic pathway.
RAD21-AS1	8	117886662	117889107	55	rs10109496	rs74637176	58.2487	0.356764	0.0272278	rs73308273	RAD21 antisense RNA 1 [Source:HGNC Symbol;Acc:HGNC:32158]	NA
RAD21L1	20	1206763	1235145	128	rs74922739	rs78602328	91.7666	0.85566	0.0211986	rs77977772	RAD21 cohesin complex component like 1 [Source:HGNC Symbol;Acc:HGNC:16271]	Meiosis-specific component of some cohesin complex required during the initial steps of prophase I in male meiosis. Probably required during early meiosis in males for separation of sister chromatids and homologous chromosomes. Replaces RAD21 in premeiotic S phase (during early stages of prophase I), while RAD21 reappears in later stages of prophase I. Involved in synaptonemal complex assembly, synapsis initiation and crossover recombination between homologous chromosomes during prophase I.
RAD23A	19	13056627	13064457	57	rs2238641	rs10413329	69.8262	0.223825	0.0307819	rs59402764	RAD23 homolog A, nucleotide excision repair protein [Source:HGNC Symbol;Acc:HGNC:9812]	Multiubiquitin chain receptor involved in modulation of proteasomal degradation. Binds to 'Lys-48'-linked polyubiquitin chains in a length-dependent manner and with a lower affinity to 'Lys-63'-linked polyubiquitin chains. Proposed to be capable to bind simultaneously to the 26S proteasome and to polyubiquitinated substrates and to deliver ubiquitinated proteins to the proteasome.|Involved in nucleotide excision repair and is thought to be functional equivalent for RAD23B in global genome nucleotide excision repair (GG-NER) by association with XPC. In vitro, the XPC:RAD23A dimer has NER activity. Can stabilize XPC.|Involved in vpr-dependent replication of HIV-1 in non-proliferating cells and primary macrophages. Required for the association of HIV-1 vpr with the host proteasome.
RAD23B	9	110045516	110094475	123	rs2680216	rs817869	93.0365	0.731378	0.00318789	rs73519732	RAD23 homolog B, nucleotide excision repair protein [Source:HGNC Symbol;Acc:HGNC:9813]	Multiubiquitin chain receptor involved in modulation of proteasomal degradation. Binds to polyubiquitin chains. Proposed to be capable to bind simultaneously to the 26S proteasome and to polyubiquitinated substrates and to deliver ubiquitinated proteins to the proteasome. May play a role in endoplasmic reticulum-associated degradation (ERAD) of misfolded glycoproteins by association with PNGase and delivering deglycosylated proteins to the proteasome.|Involved in global genome nucleotide excision repair (GG-NER) by acting as component of the XPC complex. Cooperatively with CETN2 appears to stabilize XPC. May protect XPC from proteasomal degradation.|The XPC complex is proposed to represent the first factor bound at the sites of DNA damage and together with other core recognition factors, XPA, RPA and the TFIIH complex, is part of the pre-incision (or initial recognition) complex. The XPC complex recognizes a wide spectrum of damaged DNA characterized by distortions of the DNA helix such as single-stranded loops, mismatched bubbles or single-stranded overhangs. The orientation of XPC complex binding appears to be crucial for inducing a productive NER. XPC complex is proposed to recognize and to interact with unpaired bases on the undamaged DNA strand which is followed by recruitment of the TFIIH complex and subsequent scanning for lesions in the opposite strand in a 5'-to-3' direction by the NER machinery. Cyclobutane pyrimidine dimers (CPDs) which are formed upon UV-induced DNA damage esacpe detection by the XPC complex due to a low degree of structural perurbation. Instead they are detected by the UV-DDB complex which in turn recruits and cooperates with the XPC complex in the respective DNA repair. In vitro, the XPC:RAD23B dimer is sufficient to initiate NER; it preferentially binds to cisplatin and UV-damaged double-stranded DNA and also binds to a variety of chemically and structurally diverse DNA adducts. XPC:RAD23B contacts DNA both 5' and 3' of a cisplatin lesion with a preference for the 5' side. XPC:RAD23B induces a bend in DNA upon binding. XPC:RAD23B stimulates the activity of DNA glycosylases TDG and SMUG1.
RAD50	5	131892615	131980313	67	rs2706391	rs17690923	92.0902	0.133486	0.00183267	rs4588593	RAD50 double strand break repair protein [Source:HGNC Symbol;Acc:HGNC:9816]	Component of the MRN complex, which plays a central role in double-strand break (DSB) repair, DNA recombination, maintenance of telomere integrity and meiosis. The complex possesses single-strand endonuclease activity and double-strand-specific 3'-5' exonuclease activity, which are provided by MRE11. RAD50 may be required to bind DNA ends and hold them in close proximity. This could facilitate searches for short or long regions of sequence homology in the recombining DNA templates, and may also stimulate the activity of DNA ligases and/or restrict the nuclease activity of MRE11 to prevent nucleolytic degradation past a given point (PubMed:11741547, PubMed:9590181, PubMed:9705271, PubMed:9651580). The complex may also be required for DNA damage signaling via activation of the ATM kinase (PubMed:15064416). In telomeres the MRN complex may modulate t-loop formation (PubMed:10888888).
RAD51	15	40987326	41024356	48	rs3092979	rs34161837	56.5201	0.258399	0.000216101	rs144443618	RAD51 recombinase [Source:HGNC Symbol;Acc:HGNC:9817]	Plays an important role in homologous strand exchange, a key step in DNA repair through homologous recombination (HR) (PubMed:28575658). Binds to single and double-stranded DNA and exhibits DNA-dependent ATPase activity. Catalyzes the recognition of homology and strand exchange between homologous DNA partners to form a joint molecule between a processed DNA break and the repair template. Binds to single-stranded DNA in an ATP-dependent manner to form nucleoprotein filaments which are essential for the homology search and strand exchange (PubMed:26681308). Part of a PALB2-scaffolded HR complex containing BRCA2 and RAD51C and which is thought to play a role in DNA repair by HR. Plays a role in regulating mitochondrial DNA copy number under conditions of oxidative stress in the presence of RAD51C and XRCC3. Also involved in interstrand cross-link repair (PubMed:26253028).
RAD51-AS1	15	40985952	40987303	33	rs75826635	rs4923884	35.4665	0.342046	0.000216101	rs144443618	RAD51 antisense RNA 1 (head to head) [Source:HGNC Symbol;Acc:HGNC:48621]	NA
RAD51AP1	12	4647949	4669213	74	rs75890412	rs77159100	75.169	0.400657	0.00280534	rs75890412	RAD51 associated protein 1 [Source:HGNC Symbol;Acc:HGNC:16956]	May participate in a common DNA damage response pathway associated with the activation of homologous recombination and double-strand break repair. Functionally cooperates with PALB2 in promoting of D-loop formation by RAD51. Binds to single and double stranded DNA, and is capable of aggregating DNA. Also binds RNA.
RAD51AP2	2	17691985	17699706	47	rs34416375	rs62131531	51.738	0.311894	0.0265631	rs7596935	RAD51 associated protein 2 [Source:HGNC Symbol;Acc:HGNC:34417]
RAD51B	14	68286495	69062738	438	rs2295111	rs61987112	460.912	0.356317	0.000501026	rs12587232	RAD51 paralog B [Source:HGNC Symbol;Acc:HGNC:9822]	Involved in the homologous recombination repair (HRR) pathway of double-stranded DNA breaks arising during DNA replication or induced by DNA-damaging agents. May promote the assembly of presynaptic RAD51 nucleoprotein filaments. Binds single-stranded DNA and double-stranded DNA and has DNA-dependent ATPase activity. Part of the RAD21 paralog protein complex BCDX2 which acts in the BRCA1-BRCA2-dependent HR pathway. Upon DNA damage, BCDX2 acts downstream of BRCA2 recruitment and upstream of RAD51 recruitment. BCDX2 binds predominantly to the intersection of the four duplex arms of the Holliday junction and to junction of replication forks. The BCDX2 complex was originally reported to bind single-stranded DNA, single-stranded gaps in duplex DNA and specifically to nicks in duplex DNA. The BCDX2 subcomplex RAD51B:RAD51C exhibits single-stranded DNA-dependent ATPase activity suggesting an involvement in early stages of the HR pathway.
RAD51C	17	56769933	56811703	36	rs16943147	rs12942879	41.7369	0.261368	0.0107326	rs72826388	RAD51 paralog C [Source:HGNC Symbol;Acc:HGNC:9820]	Essential for the homologous recombination (HR) pathway of DNA repair. Involved in the homologous recombination repair (HRR) pathway of double-stranded DNA breaks arising during DNA replication or induced by DNA-damaging agents. Part of the RAD21 paralog protein complexes BCDX2 and CX3 which act at different stages of the BRCA1-BRCA2-dependent HR pathway. Upon DNA damage, BCDX2 seems to act downstream of BRCA2 recruitment and upstream of RAD51 recruitment; CX3 seems to act downstream of RAD51 recruitment; both complexes bind predominantly to the intersection of the four duplex arms of the Holliday junction (HJ) and to junction of replication forks. The BCDX2 complex was originally reported to bind single-stranded DNA, single-stranded gaps in duplex DNA and specifically to nicks in duplex DNA. The BCDX2 subcomplex RAD51B:RAD51C exhibits single-stranded DNA-dependent ATPase activity suggesting an involvement in early stages of the HR pathway. Involved in RAD51 foci formation in response to DNA damage suggesting an involvement in early stages of HR probably in the invasion step. Has an early function in DNA repair in facilitating phosphorylation of the checkpoint kinase CHEK2 and thereby transduction of the damage signal, leading to cell cycle arrest and HR activation. Participates in branch migration and HJ resolution and thus is important for processing HR intermediates late in the DNA repair process; the function may be linked to the CX3 complex. Part of a PALB2-scaffolded HR complex containing BRCA2 and which is thought to play a role in DNA repair by HR. Protects RAD51 from ubiquitin-mediated degradation that is enhanced following DNA damage. Plays a role in regulating mitochondrial DNA copy number under conditions of oxidative stress in the presence of RAD51 and XRCC3. Contributes to DNA cross-link resistance, sister chromatid cohesion and genomic stability. Involved in maintaining centrosome number in mitosis.
RAD51D	17	33426810	33446888	70	rs76321867	rs56205527	56.9316	0.683594	0.0053285	rs4796032	RAD51 paralog D [Source:HGNC Symbol;Acc:HGNC:9823]	Involved in the homologous recombination repair (HRR) pathway of double-stranded DNA breaks arising during DNA replication or induced by DNA-damaging agents. Bind to single-stranded DNA (ssDNA) and has DNA-dependent ATPase activity. Part of the Rad21 paralog protein complex BCDX2 which acts in the BRCA1-BRCA2-dependent HR pathway. Upon DNA damage, BCDX2 acts downstream of BRCA2 recruitment and upstream of RAD51 recruitment. BCDX2 binds predominantly to the intersection of the four duplex arms of the Holliday junction and to junction of replication forks. The BCDX2 complex was originally reported to bind single-stranded DNA, single-stranded gaps in duplex DNA and specifically to nicks in duplex DNA. Involved in telomere maintenance. The BCDX2 subcomplex XRCC2:RAD51D can stimulate Holliday junction resolution by BLM.
RAD51L3-RFFL	17	33336130	33448541	98	rs34515111	rs8075756	76.3215	0.749229	0.0053285	rs4796032	NA
RAD52	12	1021254	1058863	110	rs2286007	rs9668496	253.404	0.0020739	3.85E-06	rs11571404	RAD52 homolog, DNA repair protein [Source:HGNC Symbol;Acc:HGNC:9824]	Involved in double-stranded break repair. Plays a central role in genetic recombination and DNA repair by promoting the annealing of complementary single-stranded DNA and by stimulation of the RAD51 recombinase.
RAD54B	8	95384187	95487343	87	rs112744504	rs75560438	91.6187	0.355819	0.0118919	rs2445729	RAD54 homolog B [Source:HGNC Symbol;Acc:HGNC:17228]	Involved in DNA repair and mitotic recombination. May play an active role in recombination processes in concert with other members of the RAD52 epistasis group.
RAD54L	1	46713366	46744145	43	rs28364741	rs112387082	75.2995	0.053719	0.00339193	rs28364741	RAD54 like [Source:HGNC Symbol;Acc:HGNC:9826]	Involved in DNA repair and mitotic recombination. Functions in the recombinational DNA repair (RAD52) pathway. Dissociates RAD51 from nucleoprotein filaments formed on dsDNA. Could be involved in the turnover of RAD51 protein-dsDNA filaments (By similarity). May play also an essential role in telomere length maintenance and telomere capping in mammalian cells.
RAD54L2	3	51575595	51697612	58	rs143974390	rs116567227	135.953	0.000801794	0.000312781	rs6806509	RAD54 like 2 [Source:HGNC Symbol;Acc:HGNC:29123]	DNA helicase that modulates androgen receptor (AR)-dependent transactivation in a promoter-dependent manner. Not able to remodel mononucleosomes in vitro.
RAD9A	11	67159422	67165883	43	rs111795929	rs140494522	56.8742	0.15413	0.00504102	rs17884201	RAD9 checkpoint clamp component A [Source:HGNC Symbol;Acc:HGNC:9827]	Component of the 9-1-1 cell-cycle checkpoint response complex that plays a major role in DNA repair. The 9-1-1 complex is recruited to DNA lesion upon damage by the RAD17-replication factor C (RFC) clamp loader complex. Acts then as a sliding clamp platform on DNA for several proteins involved in long-patch base excision repair (LP-BER). The 9-1-1 complex stimulates DNA polymerase beta (POLB) activity by increasing its affinity for the 3'-OH end of the primer-template and stabilizes POLB to those sites where LP-BER proceeds; endonuclease FEN1 cleavage activity on substrates with double, nick, or gap flaps of distinct sequences and lengths; and DNA ligase I (LIG1) on long-patch base excision repair substrates. The 9-1-1 complex is necessary for the recruitment of RHNO1 to sites of double-stranded breaks (DSB) occurring during the S phase. RAD9A possesses 3'->5' double stranded DNA exonuclease activity. Its phosphorylation by PRKCD may be required for the formation of the 9-1-1 complex.
RAD9B	12	110940004	110969891	46	rs149405863	rs148331092	50.1445	0.326741	0.0558465	rs142564954	RAD9 checkpoint clamp component B [Source:HGNC Symbol;Acc:HGNC:21700]
RADIL	7	4838739	4923335	247	rs7801647	rs2965043	233.434	0.50497	0.00148543	rs117764829	Rap associating with DIL domain [Source:HGNC Symbol;Acc:HGNC:22226]	Downstream effector of Rap required for cell adhesion and migration of neural crest precursors during development.
RAE1	20	55926144	55953519	85	rs113222450	rs2426723	97.0834	0.285333	0.00220591	rs1159607	ribonucleic acid export 1 [Source:HGNC Symbol;Acc:HGNC:9828]	Plays a role in mitotic bipolar spindle formation (PubMed:17172455). Binds mRNA. May function in nucleocytoplasmic transport and in directly or indirectly attaching cytoplasmic mRNPs to the cytoskeleton.
RAET1E	6	150204510	150217195	71	rs117090604	rs6934348	113.353	0.0600422	0.00536869	rs4870116	retinoic acid early transcript 1E [Source:HGNC Symbol;Acc:HGNC:16793]	Ligand for the KLRK1 receptor. Delivers activating signals to NK cells and promotes tumor immune surveillance by inducing the expansion of anti-tumor cytotoxic lymphocytes.
RAET1E-AS1	6	150184633	150240644	91	rs17673294	rs4870163	138.255	0.0647745	0.00536869	rs4870116	RAET1E antisense RNA 1 [Source:HGNC Symbol;Acc:HGNC:48994]	NA
RAET1G	6	150238013	150244214	72	rs76579916	rs7763772	112.133	0.0554802	0.00536869	rs4870116	retinoic acid early transcript 1G [Source:HGNC Symbol;Acc:HGNC:16795]	Acts as a ligand for the KLRK1 receptor and mediates NK cell cytotoxicity via the receptor.
RAET1K	6	150319154	150326280	93	rs147443895	rs74984400	68.367	0.771564	0.0420176	rs145790443	NA
RAET1L	6	150341265	150346668	96	rs12211095	rs1853659	58.0702	0.897574	0.0525992	rs10457078	retinoic acid early transcript 1L [Source:HGNC Symbol;Acc:HGNC:16798]
RAF1	3	12625099	12705700	86	rs2348196	rs7631468	167.723	0.0323694	0.000502337	rs80266055	Raf-1 proto-oncogene, serine/threonine kinase [Source:HGNC Symbol;Acc:HGNC:9829]	Serine/threonine-protein kinase that acts as a regulatory link between the membrane-associated Ras GTPases and the MAPK/ERK cascade, and this critical regulatory link functions as a switch determining cell fate decisions including proliferation, differentiation, apoptosis, survival and oncogenic transformation. RAF1 activation initiates a mitogen-activated protein kinase (MAPK) cascade that comprises a sequential phosphorylation of the dual-specific MAPK kinases (MAP2K1/MEK1 and MAP2K2/MEK2) and the extracellular signal-regulated kinases (MAPK3/ERK1 and MAPK1/ERK2). The phosphorylated form of RAF1 (on residues Ser-338 and Ser-339, by PAK1) phosphorylates BAD/Bcl2-antagonist of cell death at 'Ser-75'. Phosphorylates adenylyl cyclases: ADCY2, ADCY5 and ADCY6, resulting in their activation. Phosphorylates PPP1R12A resulting in inhibition of the phosphatase activity. Phosphorylates TNNT2/cardiac muscle troponin T. Can promote NF-kB activation and inhibit signal transducers involved in motility (ROCK2), apoptosis (MAP3K5/ASK1 and STK3/MST2), proliferation and angiogenesis (RB1). Can protect cells from apoptosis also by translocating to the mitochondria where it binds BCL2 and displaces BAD/Bcl2-antagonist of cell death. Regulates Rho signaling and migration, and is required for normal wound healing. Plays a role in the oncogenic transformation of epithelial cells via repression of the TJ protein, occludin (OCLN) by inducing the up-regulation of a transcriptional repressor SNAI2/SLUG, which induces down-regulation of OCLN. Restricts caspase activation in response to selected stimuli, notably Fas stimulation, pathogen-mediated macrophage apoptosis, and erythroid differentiation.
RAG1	11	36589562	36601310	40	rs146028626	rs2901704	26.5013	0.769812	0.103038	rs11033681	recombination activating 1 [Source:HGNC Symbol;Acc:HGNC:9831]	Catalytic component of the RAG complex, a multiprotein complex that mediates the DNA cleavage phase during V(D)J recombination. V(D)J recombination assembles a diverse repertoire of immunoglobulin and T-cell receptor genes in developing B and T-lymphocytes through rearrangement of different V (variable), in some cases D (diversity), and J (joining) gene segments. In the RAG complex, RAG1 mediates the DNA-binding to the conserved recombination signal sequences (RSS) and catalyzes the DNA cleavage activities by introducing a double-strand break between the RSS and the adjacent coding segment. RAG2 is not a catalytic component but is required for all known catalytic activities. DNA cleavage occurs in 2 steps: a first nick is introduced in the top strand immediately upstream of the heptamer, generating a 3'-hydroxyl group that can attack the phosphodiester bond on the opposite strand in a direct transesterification reaction, thereby creating 4 DNA ends: 2 hairpin coding ends and 2 blunt, 5'-phosphorylated ends. The chromatin structure plays an essential role in the V(D)J recombination reactions and the presence of histone H3 trimethylated at 'Lys-4' (H3K4me3) stimulates both the nicking and haipinning steps. The RAG complex also plays a role in pre-B cell allelic exclusion, a process leading to expression of a single immunoglobulin heavy chain allele to enforce clonality and monospecific recognition by the B-cell antigen receptor (BCR) expressed on individual B-lymphocytes. The introduction of DNA breaks by the RAG complex on one immunoglobulin allele induces ATM-dependent repositioning of the other allele to pericentromeric heterochromatin, preventing accessibility to the RAG complex and recombination of the second allele. In addition to its endonuclease activity, RAG1 also acts as an E3 ubiquitin-protein ligase that mediates monoubiquitination of histone H3. Histone H3 monoubiquitination is required for the joining step of V(D)J recombination. Mediates polyubiquitination of KPNA1.
RAG2	11	36613492	36619829	33	rs79698762	rs1566245	21.6665	0.754947	0.112549	rs61880062	recombination activating 2 [Source:HGNC Symbol;Acc:HGNC:9832]	Core component of the RAG complex, a multiprotein complex that mediates the DNA cleavage phase during V(D)J recombination. V(D)J recombination assembles a diverse repertoire of immunoglobulin and T-cell receptor genes in developing B and T-lymphocytes through rearrangement of different V (variable), in some cases D (diversity), and J (joining) gene segments. DNA cleavage by the RAG complex occurs in 2 steps: a first nick is introduced in the top strand immediately upstream of the heptamer, generating a 3'-hydroxyl group that can attack the phosphodiester bond on the opposite strand in a direct transesterification reaction, thereby creating 4 DNA ends: 2 hairpin coding ends and 2 blunt, 5'-phosphorylated ends. The chromatin structure plays an essential role in the V(D)J recombination reactions and the presence of histone H3 trimethylated at 'Lys-4' (H3K4me3) stimulates both the nicking and haipinning steps. The RAG complex also plays a role in pre-B cell allelic exclusion, a process leading to expression of a single immunoglobulin heavy chain allele to enforce clonality and monospecific recognition by the B-cell antigen receptor (BCR) expressed on individual B-lymphocytes. The introduction of DNA breaks by the RAG complex on one immunoglobulin allele induces ATM-dependent repositioning of the other allele to pericentromeric heterochromatin, preventing accessibility to the RAG complex and recombination of the second allele. In the RAG complex, RAG2 is not the catalytic component but is required for all known catalytic activities mediated by RAG1. It probably acts as a sensor of chromatin state that recruits the RAG complex to H3K4me3.
RAI1	17	17584786	17714765	125	rs8074981	rs4924823	136.192	0.313797	0.00665228	rs139242538	retinoic acid induced 1 [Source:HGNC Symbol;Acc:HGNC:9834]	Transcriptional regulator of the circadian clock components: CLOCK, ARNTL/BMAL1, ARNTL2/BMAL2, PER1/3, CRY1/2, NR1D1/2 and RORA/C. Positively regulates the transcriptional activity of CLOCK a core component of the circadian clock. Regulates transcription through chromatin remodeling by interacting with other proteins in chromatin as well as proteins in the basic transcriptional machinery. May be important for embryonic and postnatal development. May be involved in neuronal differentiation.
RAI14	5	34656432	34832717	305	rs138166105	rs62356979	239.576	0.814675	0.0111972	rs35561499	retinoic acid induced 14 [Source:HGNC Symbol;Acc:HGNC:14873]
RALA	7	39663151	39747723	101	rs6964309	rs6951760	119.832	0.245264	0.00239876	rs112515747	RAS like proto-oncogene A [Source:HGNC Symbol;Acc:HGNC:9839]	Multifunctional GTPase involved in a variety of cellular processes including gene expression, cell migration, cell proliferation, oncogenic transformation and membrane trafficking. Accomplishes its multiple functions by interacting with distinct downstream effectors. Acts as a GTP sensor for GTP-dependent exocytosis of dense core vesicles. The RALA-exocyst complex regulates integrin-dependent membrane raft exocytosis and growth signaling (PubMed:20005108). Key regulator of LPAR1 signaling and competes with GRK2 for binding to LPAR1 thus affecting the signaling properties of the receptor. Required for anchorage-independent proliferation of transformed cells (PubMed:19306925). During mitosis, supports the stabilization and elongation of the intracellular bridge between dividing cells. Cooperates with EXOC2 to recruit other components of the exocyst to the early midbody (PubMed:18756269).
RALB	2	121010413	121052286	101	rs141232466	rs116532721	99.3232	0.454382	0.0264688	rs62166946	RAS like proto-oncogene B [Source:HGNC Symbol;Acc:HGNC:9840]	Multifunctional GTPase involved in a variety of cellular processes including gene expression, cell migration, cell proliferation, oncogenic transformation and membrane trafficking. Accomplishes its multiple functions by interacting with distinct downstream effectors. Acts as a GTP sensor for GTP-dependent exocytosis of dense core vesicles (By similarity). Required both to stabilize the assembly of the exocyst complex and to localize functional exocyst complexes to the leading edge of migrating cells (By similarity). Required for suppression of apoptosis (PubMed:17875936). In late stages of cytokinesis, upon completion of the bridge formation between dividing cells, mediates exocyst recruitment to the midbody to drive abscission (PubMed:18756269).
RALBP1	18	9475529	9538106	140	rs56318110	rs11081485	93.671	0.847498	0.00700707	rs150395895	ralA binding protein 1 [Source:HGNC Symbol;Acc:HGNC:9841]	NA
RALGAPA1	14	36007557	36278432	94	rs36080563	rs1958075	129.765	0.110958	0.000898528	rs2296169	Ral GTPase activating protein catalytic alpha subunit 1 [Source:HGNC Symbol;Acc:HGNC:17770]	Catalytic subunit of the heterodimeric RalGAP1 complex which acts as a GTPase activator for the Ras-like small GTPases RALA and RALB.
RALGAPA1P	14	36007960	36278350	94	rs10220670	rs1958075	129.755	0.111005	0.000898528	rs2296169	NA
RALGAPA2	20	20370271	20693266	150	rs73120407	rs71336722	221.897	0.0465366	0.00248999	rs116955791	Ral GTPase activating protein catalytic alpha subunit 2 [Source:HGNC Symbol;Acc:HGNC:16207]	Catalytic subunit of the heterodimeric RalGAP2 complex which acts as a GTPase activator for the Ras-like small GTPases RALA and RALB.
RALGAPB	20	37101448	37207504	92	rs117331344	rs35399405	90.7631	0.424785	0.00708548	rs4812050	Ral GTPase activating protein non-catalytic beta subunit [Source:HGNC Symbol;Acc:HGNC:29221]	Non-catalytic subunit of the heterodimeric RalGAP1 and RalGAP2 complexes which act as GTPase activators for the Ras-like small GTPases RALA and RALB.
RALGDS	9	135973106	136024607	151	rs55965253	rs58554732	185.892	0.18042	0.000111772	rs12378537	ral guanine nucleotide dissociation stimulator [Source:HGNC Symbol;Acc:HGNC:9842]	Stimulates the dissociation of GDP from the Ras-related RalA and RalB GTPases which allows GTP binding and activation of the GTPases. Interacts and acts as an effector molecule for R-Ras, H-Ras, K-Ras, and Rap.
RALGPS1	9	129677052	129985445	126	rs117603246	rs2812294	223.5	0.0237381	0.000475755	rs3780327	Ral GEF with PH domain and SH3 binding motif 1 [Source:HGNC Symbol;Acc:HGNC:16851]	Guanine nucleotide exchange factor (GEF) for the small GTPase RALA. May be involved in cytoskeletal organization (By similarity). Guanine nucleotide exchange factor for.
RALGPS2	1	178694281	178890977	141	rs10753184	rs12739866	116.465	0.688622	0.030114	rs113441770	Ral GEF with PH domain and SH3 binding motif 2 [Source:HGNC Symbol;Acc:HGNC:30279]	Guanine nucleotide exchange factor for the small GTPase RALA. May be involved in cytoskeletal organization. May also be involved in the stimulation of transcription in a Ras-independent fashion.
RALY	20	32581457	32670991	61	rs73086710	rs11907546	90.898	0.0985508	0.00396967	rs73086710	RALY heterogeneous nuclear ribonucleoprotein [Source:HGNC Symbol;Acc:HGNC:15921]	RNA-binding protein that acts as a transcriptional cofactor for cholesterol biosynthetic genes in the liver. Binds the lipid-responsive non-coding RNA LeXis and is required for LeXis-mediated effect on cholesterogenesis (By similarity). May be a heterogeneous nuclear ribonucleoprotein (hnRNP) (PubMed:9376072).
RALYL	8	85095452	85834078	314	rs118099110	rs9801714	362.192	0.218329	0.0017543	rs72694392	RALY RNA binding protein like [Source:HGNC Symbol;Acc:HGNC:27036]
RAMP1	2	238768186	238820755	210	rs74461423	rs1446929	142.743	0.916005	0.0293512	rs146876775	receptor activity modifying protein 1 [Source:HGNC Symbol;Acc:HGNC:9843]	Transports the calcitonin gene-related peptide type 1 receptor (CALCRL) to the plasma membrane. Acts as a receptor for calcitonin-gene-related peptide (CGRP) together with CALCRL.
RAMP2	17	40913211	40915060	30	rs9911327	rs151112670	53.1802	0.0451521	0.0085006	rs1011157	receptor activity modifying protein 2 [Source:HGNC Symbol;Acc:HGNC:9844]	Transports the calcitonin gene-related peptide type 1 receptor (CALCRL) to the plasma membrane. Acts as a receptor for adrenomedullin (AM) together with CALCRL.
RAMP2-AS1	17	40905946	40913275	28	rs2089116	rs1011157	47.981	0.0551009	0.0085006	rs1011157	RAMP2 antisense RNA 1 [Source:HGNC Symbol;Acc:HGNC:44358]	NA
RAMP3	7	45197366	45223850	200	rs3757573	rs6463271	218.213	0.318158	0.0035384	rs11767365	receptor activity modifying protein 3 [Source:HGNC Symbol;Acc:HGNC:9845]	Plays a role in cardioprotection by reducing cardiac hypertrophy and perivascular fibrosis in a GPER1-dependent manner. Transports the calcitonin gene-related peptide type 1 receptor (CALCRL) and GPER1 to the plasma membrane. Acts as a receptor for adrenomedullin (AM) together with CALCRL.
RAN	12	131356616	131360826	98	rs138975689	rs79523706	65.3722	0.786795	0.101921	rs6486606	RAN, member RAS oncogene family [Source:HGNC Symbol;Acc:HGNC:9846]	GTPase involved in nucleocytoplasmic transport, participating both to the import and the export from the nucleus of proteins and RNAs. Switches between a cytoplasmic GDP- and a nuclear GTP-bound state by nucleotide exchange and GTP hydrolysis. Nuclear import receptors such as importin beta bind their substrates only in the absence of GTP-bound RAN and release them upon direct interaction with GTP-bound RAN while export receptors behave in the opposite way. Thereby, RAN controls cargo loading and release by transport receptors in the proper compartment and ensure the directionality of the transport.|The complex with BIRC5/survivin plays a role in mitotic spindle formation by serving as a physical scaffold to help deliver the RAN effector molecule TPX2 to microtubules (PubMed:18591255). Acts as a negative regulator of the kinase activity of VRK1 and VRK2 (PubMed:18617507). Enhances AR-mediated transactivation. Transactivation decreases as the poly-Gln length within AR increases (PubMed:10400640).
RANBP1	22	20103460	20114880	90	rs1054215	rs412160	169.012	0.0363205	0.00098891	rs412160	RAN binding protein 1 [Source:HGNC Symbol;Acc:HGNC:9847]	Inhibits GTP exchange on Ran. Forms a Ran-GTP-RANBP1 trimeric complex. Increase GTP hydrolysis induced by the Ran GTPase activating protein RANGAP1. May act in an intracellular signaling pathway which may control the progression through the cell cycle by regulating the transport of protein and nucleic acids across the nuclear membrane.
RANBP10	16	67757004	67840555	46	rs61421564	rs149330745	53.9786	0.257656	0.00271764	rs35316276	RAN binding protein 10 [Source:HGNC Symbol;Acc:HGNC:29285]	Acts as a guanine nucleotide exchange factor (GEF) for RAN GTPase (By similarity). May play an essential role in hemostasis and in maintaining microtubule dynamics with respect to both platelet shape and function (By similarity). May act as an adapter protein to couple membrane receptors to intracellular signaling pathways. Enhances dihydrotestosterone-induced transactivation activity of AR, as well as dexamethasone-induced transactivation activity of NR3C1, but does not affect estrogen-induced transactivation. In contrast to RANBP9, does not interact with Sos and does not activate the Ras pathway.
RANBP17	5	170288895	170727019	157	rs3805458	rs144808992	200.426	0.148472	0.00464395	rs6876939	RAN binding protein 17 [Source:HGNC Symbol;Acc:HGNC:14428]	May function as a nuclear transport receptor.
RANBP2	2	109335936	109402267	50	rs56140851	rs1117424	57.7744	0.264994	0.00864475	rs10198849	RAN binding protein 2 [Source:HGNC Symbol;Acc:HGNC:9848]	E3 SUMO-protein ligase which facilitates SUMO1 and SUMO2 conjugation by UBE2I. Involved in transport factor (Ran-GTP, karyopherin)-mediated protein import via the F-G repeat-containing domain which acts as a docking site for substrates. Binds single-stranded RNA (in vitro). May bind DNA. Component of the nuclear export pathway. Specific docking site for the nuclear export factor exportin-1. Sumoylates PML at 'Lys-490' which is essential for the proper assembly of PML-NB. Recruits BICD2 to the nuclear envelope and cytoplasmic stacks of nuclear pore complex known as annulate lamellae during G2 phase of cell cycle (PubMed:20386726).
RANBP3	19	5916151	5978320	134	rs778982	rs116907348	189.064	0.112173	0.0110722	rs72991020	RAN binding protein 3 [Source:HGNC Symbol;Acc:HGNC:9850]	Acts as a cofactor for XPO1/CRM1-mediated nuclear export, perhaps as export complex scaffolding protein. Bound to XPO1/CRM1, stabilizes the XPO1/CRM1-cargo interaction. In the absence of Ran-bound GTP prevents binding of XPO1/CRM1 to the nuclear pore complex. Binds to CHC1/RCC1 and increases the guanine nucleotide exchange activity of CHC1/RCC1. Recruits XPO1/CRM1 to CHC1/RCC1 in a Ran-dependent manner. Negative regulator of TGF-beta signaling through interaction with the R-SMAD proteins, SMAD2 and SMAD3, and mediating their nuclear export.
RANBP3L	5	36249103	36302011	71	rs13174907	rs72746429	54.9083	0.704413	0.0125598	rs11959849	RAN binding protein 3 like [Source:HGNC Symbol;Acc:HGNC:26353]	Nuclear export factor for BMP-specific SMAD1/5/8 that plays a critical role in terminating BMP signaling and regulating mesenchymal stem cell differentiation by blocking osteoblast differentiation to promote myogenic differention. Directly recognizes dephosphorylated SMAD1/5/8 and mediates their nuclear export in a Ran-dependent manner.
RANBP6	9	6011018	6015640	65	rs74893629	rs343492	62.5817	0.436483	0.00325676	rs147128916	RAN binding protein 6 [Source:HGNC Symbol;Acc:HGNC:9851]	May function in nuclear protein import as nuclear transport receptor.
RANBP9	6	13621729	13711796	108	rs9357770	rs78065802	114.371	0.35785	0.00695721	rs12210104	RAN binding protein 9 [Source:HGNC Symbol;Acc:HGNC:13727]	May act as an adapter protein to couple membrane receptors to intracellular signaling pathways. May be involved in signaling of ITGB2/LFA-1 and other integrins. Enhances HGF-MET signaling by recruiting Sos and activating the Ras pathway. Enhances dihydrotestosterone-induced transactivation activity of AR, as well as dexamethasone-induced transactivation activity of NR3C1, but not affect estrogen-induced transactivation. Stabilizes TP73 isoform Alpha, probably by inhibiting its ubiquitination, and increases its proapoptotic activity. Inhibits the kinase activity of DYRK1A and DYRK1B. Inhibits FMR1 binding to RNA.
RANGAP1	22	41640780	41682255	61	rs2092563	rs2235845	253.119	1.61E-05	3.70E-06	rs2092563	Ran GTPase activating protein 1 [Source:HGNC Symbol;Acc:HGNC:9854]	GTPase activator for the nuclear Ras-related regulatory protein Ran, converting it to the putatively inactive GDP-bound state.
RANGRF	17	8191968	8193409	89	rs74252612	rs79108145	81.3981	0.499045	0.0168557	rs7211247	RAN guanine nucleotide release factor [Source:HGNC Symbol;Acc:HGNC:17679]	May regulate the intracellular trafficking of RAN. In cardiac cells seems to regulate the cell surface localization of SCN5A.
RAP1A	1	112162404	112259317	139	rs79740096	rs197414	317.164	0.00323849	8.20E-05	rs11102331	RAP1A, member of RAS oncogene family [Source:HGNC Symbol;Acc:HGNC:9855]	Induces morphological reversion of a cell line transformed by a Ras oncogene. Counteracts the mitogenic function of Ras, at least partly because it can interact with Ras GAPs and RAF in a competitive manner. Together with ITGB1BP1, regulates KRIT1 localization to microtubules and membranes. Plays a role in nerve growth factor (NGF)-induced neurite outgrowth. Plays a role in the regulation of embryonic blood vessel formation. Involved in the establishment of basal endothelial barrier function. May be involved in the regulation of the vascular endothelial growth factor receptor KDR expression at endothelial cell-cell junctions.
RAP1B	12	69004618	69054385	80	rs2920027	rs192672281	76.0508	0.476976	0.0556411	rs2546521	RAP1B, member of RAS oncogene family [Source:HGNC Symbol;Acc:HGNC:9857]	GTP-binding protein that possesses intrinsic GTPase activity. Contributes to the polarizing activity of KRIT1 and CDH5 in the establishment and maintenance of correct endothelial cell polarity and vascular lumen. Required for the localization of phosphorylated PRKCZ, PARD3 and TIAM1 to the cell junction. Plays a role in the establishment of basal endothelial barrier function.
RAP1GAP	1	21922707	21995856	259	rs12141569	rs529292	321.6	0.172778	0.00878575	rs1557086	RAP1 GTPase activating protein [Source:HGNC Symbol;Acc:HGNC:9858]	GTPase activator for the nuclear Ras-related regulatory protein RAP-1A (KREV-1), converting it to the putatively inactive GDP-bound state.
RAP1GAP2	17	2699731	2941035	506	rs145052905	rs4608370	488.491	0.545061	0.000924892	rs2317457	RAP1 GTPase activating protein 2 [Source:HGNC Symbol;Acc:HGNC:29176]	GTPase activator for the nuclear Ras-related regulatory protein RAP-1A (KREV-1), converting it to the putatively inactive GDP-bound state.
RAP1GDS1	4	99182526	99365012	113	rs6532728	rs72688442	132.471	0.253546	0.0179829	rs2866006	Rap1 GTPase-GDP dissociation stimulator 1 [Source:HGNC Symbol;Acc:HGNC:9859]	Stimulates GDP/GTP exchange reaction of a group of small GTP-binding proteins (G proteins) including Rap1a/Rap1b, RhoA, RhoB and KRas, by stimulating the dissociation of GDP from and the subsequent binding of GTP to each small G protein.
RAP2A	13	98086474	98120252	77	rs4771271	rs1410645	189.238	0.00679216	0.000806423	rs2389908	RAP2A, member of RAS oncogene family [Source:HGNC Symbol;Acc:HGNC:9861]	Small GTP-binding protein which cycles between a GDP-bound inactive and a GTP-bound active form. In its active form interacts with and regulates several effectors including MAP4K4, MINK1 and TNIK. Part of a signaling complex composed of NEDD4, RAP2A and TNIK which regulates neuronal dendrite extension and arborization during development. More generally, it is part of several signaling cascades and may regulate cytoskeletal rearrangements, cell migration, cell adhesion and cell spreading.
RAP2B	3	152880000	152888413	64	rs9821920	rs73163295	50.5377	0.681942	0.0297981	rs116162686	RAP2B, member of RAS oncogene family [Source:HGNC Symbol;Acc:HGNC:9862]	Small GTP-binding protein which cycles between a GDP-bound inactive and a GTP-bound active form. Involved in EGFR and CHRM3 signaling pathways through stimulation of PLCE1. May play a role in cytoskeletal rearrangements and regulate cell spreading through activation of the effector TNIK. May regulate membrane vesiculation in red blood cells.
RAPGEF1	9	134452156	134612925	201	rs10793886	rs10901095	320.218	0.0506476	1.26E-05	rs3904960	Rap guanine nucleotide exchange factor 1 [Source:HGNC Symbol;Acc:HGNC:4568]	Guanine nucleotide-releasing protein that binds to SH3 domain of CRK and GRB2/ASH. Transduces signals from CRK to activate RAS. Plays a role in the establishment of basal endothelial barrier function. Plays a role in nerve growth factor (NGF)-induced sustained activation of Rap1 and neurite outgrowth.
RAPGEF2	4	160188997	160281301	98	rs78154062	rs2463987	145.425	0.0839686	0.00223939	rs75448740	Rap guanine nucleotide exchange factor 2 [Source:HGNC Symbol;Acc:HGNC:16854]	Functions as a guanine nucleotide exchange factor (GEF), which activates Rap and Ras family of small GTPases by exchanging bound GDP for free GTP in a cAMP-dependent manner. Serves as a link between cell surface receptors and Rap/Ras GTPases in intracellular signaling cascades. Acts also as an effector for Rap1 by direct association with Rap1-GTP thereby leading to the amplification of Rap1-mediated signaling. Shows weak activity on HRAS. It is controversial whether RAPGEF2 binds cAMP and cGMP (PubMed:23800469, PubMed:10801446) or not (PubMed:10608844, PubMed:10548487, PubMed:11359771). Its binding to ligand-activated beta-1 adrenergic receptor ADRB1 leads to the Ras activation through the G(s)-alpha signaling pathway. Involved in the cAMP-induced Ras and Erk1/2 signaling pathway that leads to sustained inhibition of long term melanogenesis by reducing dendrite extension and melanin synthesis. Provides also inhibitory signals for cell proliferation of melanoma cells and promotes their apoptosis in a cAMP-independent nanner. Regulates cAMP-induced neuritogenesis by mediating the Rap1/B-Raf/ERK signaling through a pathway that is independent on both PKA and RAPGEF3/RAPGEF4. Involved in neuron migration and in the formation of the major forebrain fiber connections forming the corpus callosum, the anterior commissure and the hippocampal commissure during brain development. Involved in neuronal growth factor (NGF)-induced sustained activation of Rap1 at late endosomes and in brain-derived neurotrophic factor (BDNF)-induced axon outgrowth of hippocampal neurons. Plays a role in the regulation of embryonic blood vessel formation and in the establishment of basal junction integrity and endothelial barrier function. May be involved in the regulation of the vascular endothelial growth factor receptor KDR and cadherin CDH5 expression at allantois endothelial cell-cell junctions.
RAPGEF3	12	48128452	48152889	133	rs7294629	rs739841	151.318	0.282186	0.0145094	rs6580634	Rap guanine nucleotide exchange factor 3 [Source:HGNC Symbol;Acc:HGNC:16629]	Guanine nucleotide exchange factor (GEF) for RAP1A and RAP2A small GTPases that is activated by binding cAMP. Through simultaneous binding of PDE3B to RAPGEF3 and PIK3R6 is assembled in a signaling complex in which it activates the PI3K gamma complex and which is involved in angiogenesis. Plays a role in the modulation of the cAMP-induced dynamic control of endothelial barrier function through a pathway that is independent on Rho-mediated signaling. Required for the actin rearrangement at cell-cell junctions, such as stress fibers and junctional actin.
RAPGEF4	2	173600524	173917620	332	rs10190099	rs80153106	404.084	0.161638	0.000802477	rs990416	Rap guanine nucleotide exchange factor 4 [Source:HGNC Symbol;Acc:HGNC:16626]	Guanine nucleotide exchange factor (GEF) for RAP1A, RAP1B and RAP2A small GTPases that is activated by binding cAMP. Seems not to activate RAB3A. Involved in cAMP-dependent, PKA-independent exocytosis through interaction with RIMS2.
RAPGEF4-AS1	2	173587917	173600934	89	rs78327151	rs6713917	93.854	0.366303	0.00534476	rs78327151	RAPGEF4 antisense RNA 1 [Source:HGNC Symbol;Acc:HGNC:28081]	NA
RAPGEF5	7	22157907	22396533	395	rs10234682	rs2686507	418.397	0.347312	0.00707209	rs7796863	Rap guanine nucleotide exchange factor 5 [Source:HGNC Symbol;Acc:HGNC:16862]	Guanine nucleotide exchange factor (GEF) for RAP1A, RAP2A and MRAS/M-Ras-GTP. Its association with MRAS inhibits Rap1 activation.
RAPGEF6	5	130759613	130970929	64	rs6877958	rs10520133	172.474	0.00129976	0.000102818	rs12521320	Rap guanine nucleotide exchange factor 6 [Source:HGNC Symbol;Acc:HGNC:20655]	Guanine nucleotide exchange factor (GEF) for Rap1A, Rap2A and M-Ras GTPases. Does not interact with cAMP.
RAPGEFL1	17	38334241	38351906	55	rs143879261	rs9893520	134.236	0.00142403	3.59E-05	rs2314338	Rap guanine nucleotide exchange factor like 1 [Source:HGNC Symbol;Acc:HGNC:17428]	Probable guanine nucleotide exchange factor (GEF).
RAPH1	2	204298404	204400058	77	rs11675251	rs17478098	104.777	0.134659	0.00544732	rs1174605	Ras association (RalGDS/AF-6) and pleckstrin homology domains 1 [Source:HGNC Symbol;Acc:HGNC:14436]	Mediator of localized membrane signals. Implicated in the regulation of lamellipodial dynamics. Negatively regulates cell adhesion.
RAPSN	11	47459307	47470730	42	rs6485753	rs151293308	46.3883	0.321415	0.033313	rs530803857	receptor associated protein of the synapse [Source:HGNC Symbol;Acc:HGNC:9863]	Postsynaptic protein required for clustering of nicotinic acetylcholine receptors (nAChRs) at the neuromuscular junction. It may link the receptor to the underlying postsynaptic cytoskeleton, possibly by direct association with actin or spectrin.
RARA	17	38465422	38513895	62	rs141825199	rs111645192	120.264	0.00944525	0.000901023	rs9896312	retinoic acid receptor alpha [Source:HGNC Symbol;Acc:HGNC:9864]	Receptor for retinoic acid. Retinoic acid receptors bind as heterodimers to their target response elements in response to their ligands, all-trans or 9-cis retinoic acid, and regulate gene expression in various biological processes. The RXR/RAR heterodimers bind to the retinoic acid response elements (RARE) composed of tandem 5'-AGGTCA-3' sites known as DR1-DR5. In the absence of ligand, the RXR-RAR heterodimers associate with a multiprotein complex containing transcription corepressors that induce histone acetylation, chromatin condensation and transcriptional suppression. On ligand binding, the corepressors dissociate from the receptors and associate with the coactivators leading to transcriptional activation. RARA plays an essential role in the regulation of retinoic acid-induced germ cell development during spermatogenesis. Has a role in the survival of early spermatocytes at the beginning prophase of meiosis. In Sertoli cells, may promote the survival and development of early meiotic prophase spermatocytes. In concert with RARG, required for skeletal growth, matrix homeostasis and growth plate function (By similarity). Regulates expression of target genes in a ligand-dependent manner by recruiting chromatin complexes containing KMT2E/MLL5. Mediates retinoic acid-induced granulopoiesis.
RARA-AS1	17	38497118	38499388	56	rs4135005	rs34270904	109.021	0.00949386	0.000901023	rs9896312	RARA antisense RNA 1 [Source:HGNC Symbol;Acc:HGNC:49577]	NA
RARB	3	25215822	25639422	534	rs6550951	rs114066135	600.391	0.244093	3.94E-05	rs145058358	retinoic acid receptor beta [Source:HGNC Symbol;Acc:HGNC:9865]	Receptor for retinoic acid. Retinoic acid receptors bind as heterodimers to their target response elements in response to their ligands, all-trans or 9-cis retinoic acid, and regulate gene expression in various biological processes. The RXR/RAR heterodimers bind to the retinoic acid response elements (RARE) composed of tandem 5'-AGGTCA-3' sites known as DR1-DR5. In the absence or presence of hormone ligand, acts mainly as an activator of gene expression due to weak binding to corepressors. In concert with RARG, required for skeletal growth, matrix homeostasis and growth plate function.
RARG	12	53604349	53626040	75	rs35987362	rs142405569	78.1401	0.380495	0.0110082	rs11170463	retinoic acid receptor gamma [Source:HGNC Symbol;Acc:HGNC:9866]	Receptor for retinoic acid. Retinoic acid receptors bind as heterodimers to their target response elements in response to their ligands, all-trans or 9-cis retinoic acid, and regulate gene expression in various biological processes. The RAR/RXR heterodimers bind to the retinoic acid response elements (RARE) composed of tandem 5'-AGGTCA-3' sites known as DR1-DR5. In the absence of ligand, acts mainly as an activator of gene expression due to weak binding to corepressors. Required for limb bud development. In concert with RARA or RARB, required for skeletal growth, matrix homeostasis and growth plate function.
RARRES1	3	158414896	158450275	66	rs966145	rs2115941	87.7755	0.153788	0.0025543	rs145385986	retinoic acid receptor responder 1 [Source:HGNC Symbol;Acc:HGNC:9867]	Inhibitor of the cytoplasmic carboxypeptidase AGBL2, may regulate the alpha-tubulin tyrosination cycle.
RARRES2	7	150035406	150038763	63	rs10263422	rs4269440	40.7246	0.800833	0.0470677	rs148196320	retinoic acid receptor responder 2 [Source:HGNC Symbol;Acc:HGNC:9868]	Adipocyte-secreted protein (adipokine) that regulates adipogenesis, metabolism and inflammation through activation of the chemokine-like receptor 1 (CMKLR1). Its other ligands include G protein-coupled receptor 1 (GPR1) and chemokine receptor-like 2 (CCRL2). Positively regulates adipocyte differentiation, modulates the expression of adipocyte genes involved in lipid and glucose metabolism and might play a role in angiogenesis, a process essential for the expansion of white adipose tissue. Also acts as a proinflammatory adipokine, causing an increase in secretion of proinflammatory and prodiabetic adipokines, which further impair adipose tissue metabolic function and have negative systemic effects including impaired insulin sensitivity, altered glucose and lipid metabolism, and a decrease in vascular function in other tissues. Can have both pro- and anti-inflammatory properties depending on the modality of enzymatic cleavage by different classes of proteases. Acts as a chemotactic factor for leukocyte populations expressing CMKLR1, particularly immature plasmacytoid dendritic cells, but also immature myeloid DCs, macrophages and natural killer cells. Exerts an anti-inflammatory role by preventing TNF/TNFA-induced VCAM1 expression and monocytes adhesion in vascular endothelial cells. The effect is mediated via inhibiting activation of NF-kappa-B and CRK/p38 through stimulation of AKT1/NOS3 signaling and nitric oxide production. Its dual role in inflammation and metabolism might provide a link between chronic inflammation and obesity, as well as obesity-related disorders such as type 2 diabetes and cardiovascular disease. Exhibits an antimicrobial function in the skin.
RARRES3	11	63304272	63313930	71	rs2849652	rs79913410	36.1083	0.976901	0.0778641	rs12575165	retinoic acid receptor responder 3 [Source:HGNC Symbol;Acc:HGNC:9869]	Exhibits PLA1/2 activity, catalyzing the calcium-independent hydrolysis of acyl groups in various phosphotidylcholines (PC) and phosphatidylethanolamine (PE). For most substrates, PLA1 activity is much higher than PLA2 activity. N- and O-acylation activity is hardly detectable.
RARS	5	167913462	167946309	99	rs4976609	rs35169237	123.096	0.205591	0.00294915	rs147339800	arginyl-tRNA synthetase [Source:HGNC Symbol;Acc:HGNC:9870]	Forms part of a macromolecular complex that catalyzes the attachment of specific amino acids to cognate tRNAs during protein synthesis (PubMed:25288775). Modulates the secretion of AIMP1 and may be involved in generation of the inflammatory cytokine EMAP2 from AIMP1 (PubMed:17443684).
RARS2	6	88224095	88299735	66	rs7649	rs77423005	95.9639	0.0989518	0.00678188	rs6454632	arginyl-tRNA synthetase 2, mitochondrial [Source:HGNC Symbol;Acc:HGNC:21406]
RASA1	5	86564069	86687743	74	rs78720022	rs58474235	123.41	0.0456226	0.00553344	rs6864328	RAS p21 protein activator 1 [Source:HGNC Symbol;Acc:HGNC:9871]	Inhibitory regulator of the Ras-cyclic AMP pathway. Stimulates the GTPase of normal but not oncogenic Ras p21; this stimulation may be further increased in the presence of NCK1.
RASA2	3	141205925	141331197	132	rs114802788	rs77182650	428.642	2.53E-05	1.46E-07	rs11714208	RAS p21 protein activator 2 [Source:HGNC Symbol;Acc:HGNC:9872]	Inhibitory regulator of the Ras-cyclic AMP pathway. Binds inositol tetrakisphosphate (IP4).
RASA3	13	114747193	114898095	205	rs28972181	rs9525190	287.208	0.113055	0.00142185	rs9590378	RAS p21 protein activator 3 [Source:HGNC Symbol;Acc:HGNC:20331]	NA
RASA4B	7	102123585	102158224	48	rs117448714	rs1131325	25.2334	0.903697	0.0441414	rs75006544	RAS p21 protein activator 4B [Source:HGNC Symbol;Acc:HGNC:35202]	Ca(2+)-dependent Ras GTPase-activating protein, that may play a role in the Ras-MAPK pathway.
RASA4CP	7	44068485	44080222	40	rs139232640	rs6979833	21.9252	0.893892	0.0433418	rs7779139	NA
RASAL1	12	113536623	113574044	117	rs73205271	rs28365931	109.289	0.521987	0.0216077	rs12313870	RAS protein activator like 1 [Source:HGNC Symbol;Acc:HGNC:9873]	Probable inhibitory regulator of the Ras-cyclic AMP pathway (PubMed:9751798). Plays a role in dendrite formation by melanocytes (PubMed:23999003).
RASAL2	1	178062863	178448648	169	rs187760383	rs4233172	237.486	0.0910378	0.00958493	rs2862303	RAS protein activator like 2 [Source:HGNC Symbol;Acc:HGNC:9874]	Inhibitory regulator of the Ras-cyclic AMP pathway.
RASAL2-AS1	1	178060642	178063128	64	rs6665652	rs148836392	111.558	0.0469942	0.00958493	rs2862303	RASAL2 antisense RNA 1 [Source:HGNC Symbol;Acc:HGNC:44170]	NA
RASAL3	19	15562437	15575382	84	rs10854143	rs6417254	116.881	0.106081	0.00147671	rs8105466	RAS protein activator like 3 [Source:HGNC Symbol;Acc:HGNC:26129]	Functions as a Ras GTPase-activating protein. Plays an important role in the expansion and functions of natural killer T (NKT) cells in the liver by negatively regulating RAS activity and the down-stream ERK signaling pathway.
RASD1	17	17397752	17399709	85	rs1242488	rs4646385	41.0219	0.962155	0.00991724	rs146197325	ras related dexamethasone induced 1 [Source:HGNC Symbol;Acc:HGNC:15828]	Small GTPase. Negatively regulates the transcription regulation activity of the APBB1/FE65-APP complex via its interaction with APBB1/FE65.
RASD2	22	35937351	35950045	148	rs2179082	rs9622235	82.8031	0.970501	0.0281739	rs117674301	RASD family member 2 [Source:HGNC Symbol;Acc:HGNC:18229]	GTPase signaling protein that binds to and hydrolyzes GTP. Regulates signaling pathways involving G-proteins-coupled receptor and heterotrimeric proteins such as GNB1, GNB2 and GNB3. May be involved in selected striatal competencies, mainly locomotor activity and motor coordination.
RASEF	9	85594499	85678043	86	rs4098538	rs142799701	52.8772	0.903831	0.0370395	rs113007183	RAS and EF-hand domain containing [Source:HGNC Symbol;Acc:HGNC:26464]	Binds predominantly GDP, and also GTP.
RASGEF1A	10	43689980	43762367	112	rs2435338	rs72785230	107.85	0.478045	0.0205292	rs17363693	RasGEF domain family member 1A [Source:HGNC Symbol;Acc:HGNC:24246]	Guanine nucleotide exchange factor (GEF) with specificity for RAP2A, KRAS, HRAS, and NRAS (in vitro). Plays a role in cell migration.
RASGEF1B	4	82348218	82393061	127	rs17499843	rs66566934	111.975	0.608396	0.00272969	rs193053744	RasGEF domain family member 1B [Source:HGNC Symbol;Acc:HGNC:24881]	Guanine nucleotide exchange factor (GEF) with specificity for RAP2A, it doesn't seems to activate other Ras family proteins (in vitro).
RASGEF1C	5	179527794	179636130	308	rs6884290	rs6886915	734.641	0.000425044	1.12E-05	rs1867458	RasGEF domain family member 1C [Source:HGNC Symbol;Acc:HGNC:27400]	Guanine nucleotide exchange factor (GEF).
RASGRF1	15	79252288	79383215	227	rs62013193	rs12902831	236.221	0.379791	0.00645293	rs2870094	Ras protein specific guanine nucleotide releasing factor 1 [Source:HGNC Symbol;Acc:HGNC:9875]	Promotes the exchange of Ras-bound GDP by GTP.
RASGRF2	5	80256507	80525981	371	rs73139515	rs4703829	334.629	0.625698	0.0197546	rs11956729	Ras protein specific guanine nucleotide releasing factor 2 [Source:HGNC Symbol;Acc:HGNC:9876]	Functions as a calcium-regulated nucleotide exchange factor activating both Ras and RAC1 through the exchange of bound GDP for GTP. Preferentially activates HRAS in vivo compared to RRAS based on their different types of prenylation. Functions in synaptic plasticity by contributing to the induction of long term potentiation.
RASGRP1	15	38780301	38857007	113	rs62002880	rs61109886	79.8194	0.865463	0.0436641	rs28529464	RAS guanyl releasing protein 1 [Source:HGNC Symbol;Acc:HGNC:9878]	Functions as a calcium- and diacylglycerol (DAG)-regulated nucleotide exchange factor specifically activating Ras through the exchange of bound GDP for GTP (PubMed:15899849, PubMed:23908768). Activates the Erk/MAP kinase cascade (PubMed:15899849). Regulates T-cell/B-cell development, homeostasis and differentiation by coupling T-lymphocyte/B-lymphocyte antigen receptors to Ras (PubMed:10807788, PubMed:12839994). Regulates NK cell cytotoxicity and ITAM-dependent cytokine production by activation of Ras-mediated ERK and JNK pathways (PubMed:19933860). Functions in mast cell degranulation and cytokine secretion, regulating FcERI-evoked allergic responses (By similarity). May also function in differentiation of other cell types (PubMed:12845332).
RASGRP2	11	64494382	64512928	45	rs142945882	rs533447	38.1891	0.554241	0.0145576	rs61884414	RAS guanyl releasing protein 2 [Source:HGNC Symbol;Acc:HGNC:9879]	Functions as a calcium- and DAG-regulated nucleotide exchange factor specifically activating Rap through the exchange of bound GDP for GTP. May also activates other GTPases such as RRAS, RRAS2, NRAS, KRAS but not HRAS. Functions in aggregation of platelets and adhesion of T-lymphocytes and neutrophils probably through inside-out integrin activation. May function in the muscarinic acetylcholine receptor M1/CHRM1 signaling pathway.
RASGRP3	2	33661415	33789798	333	rs112926582	rs11677468	309.684	0.59033	0.0034617	rs7422984	RAS guanyl releasing protein 3 [Source:HGNC Symbol;Acc:HGNC:14545]	Guanine nucleotide exchange factor (GEF) for Ras and Rap1.
RASGRP4	19	38899697	38916945	111	rs57618695	rs142187209	209.866	0.0173182	0.000305502	rs73044923	RAS guanyl releasing protein 4 [Source:HGNC Symbol;Acc:HGNC:18958]	Functions as a cation- and diacylglycerol (DAG)-regulated nucleotide exchange factor activating Ras through the exchange of bound GDP for GTP. May function in mast cells differentiation.
RASIP1	19	49223841	49243970	103	rs11880281	rs13343588	80.6594	0.67602	0.00818055	rs60068692	Ras interacting protein 1 [Source:HGNC Symbol;Acc:HGNC:24716]	Required for the proper formation of vascular structures that develop via both vasculogenesis and angiogenesis. Acts as a critical and vascular-specific regulator of GTPase signaling, cell architecture, and adhesion, which is essential for endothelial cell morphogenesis and blood vessel tubulogenesis. Regulates the activity of Rho GTPases in part by recruiting ARHGAP29 and suppressing RhoA signaling and dampening ROCK and MYH9 activities in endothelial cells (By similarity). May act as effector for Golgi-bound HRAS and other Ras-like proteins. May promote HRAS-mediated transformation. Negative regulator of amino acid starvation-induced autophagy.
RASL10A	22	29708921	29711745	52	rs2231396	rs418267	61.7535	0.267269	0.00317938	rs79684534	RAS like family 10 member A [Source:HGNC Symbol;Acc:HGNC:16954]	Potent inhibitor of cellular proliferation.
RASL10B	17	34058678	34070540	70	rs8078905	rs4795089	97.3107	0.109762	0.0176745	rs72829933	NA
RASL11A	13	27844463	27847827	75	rs6491194	rs9512618	101.285	0.15553	0.0139026	rs77639689	RAS like family 11 member A [Source:HGNC Symbol;Acc:HGNC:23802]	Regulator of rDNA transcription. Acts in cooperation UBF/UBTF and positively regulates RNA polymerase I transcription.
RASL11B	4	53728494	53733002	63	rs62338810	rs10049923	97.7191	0.100583	0.00230775	rs6833350	RAS like family 11 member B [Source:HGNC Symbol;Acc:HGNC:23804]
RASL12	15	65345674	65360388	74	rs72744623	rs145520047	67.6917	0.513522	0.0264241	rs35642173	RAS like family 12 [Source:HGNC Symbol;Acc:HGNC:30289]
RASSF1	3	50367216	50378367	41	rs112911401	rs62260810	98.3066	0.00384787	5.56E-05	rs73082910	Ras association domain family member 1 [Source:HGNC Symbol;Acc:HGNC:9882]	Potential tumor suppressor. Required for death receptor-dependent apoptosis. Mediates activation of STK3/MST2 and STK4/MST1 during Fas-induced apoptosis by preventing their dephosphorylation. When associated with MOAP1, promotes BAX conformational change and translocation to mitochondrial membranes in response to TNF and TNFSF10 stimulation. Isoform A interacts with CDC20, an activator of the anaphase-promoting complex, APC, resulting in the inhibition of APC activity and mitotic progression. Inhibits proliferation by negatively regulating cell cycle progression at the level of G1/S-phase transition by regulating accumulation of cyclin D1 protein. Isoform C has been shown not to perform these roles, no function has been identified for this isoform. Isoform A disrupts interactions among MDM2, DAXX and USP7, thus contributing to the efficient activation of TP53 by promoting MDM2 self-ubiquitination in cell-cycle checkpoint control in response to DNA damage.
RASSF1-AS1	3	50374941	50375727	39	rs78165652	rs77801231	84.933	0.00917989	5.56E-05	rs73082910	NA
RASSF10	11	13030969	13033653	99	rs4757070	rs2727409	103.342	0.368556	0.00759395	rs72866229	Ras association domain family member 10 [Source:HGNC Symbol;Acc:HGNC:33984]
RASSF2	20	4760668	4804291	230	rs2422931	rs1891649	246.431	0.339923	0.00160232	rs4813714	Ras association domain family member 2 [Source:HGNC Symbol;Acc:HGNC:9883]	Potential tumor suppressor. Acts as a KRAS-specific effector protein. May promote apoptosis and cell cycle arrest. Stabilizes STK3/MST2 by protecting it from proteasomal degradation.
RASSF3	12	65004292	65091347	111	rs28660489	rs1244868	204.815	0.0155064	0.00196185	rs73119796	Ras association domain family member 3 [Source:HGNC Symbol;Acc:HGNC:14271]
RASSF4	10	45455218	45490172	114	rs73277463	rs3902673	85.2849	0.768521	0.0124302	rs61854037	Ras association domain family member 4 [Source:HGNC Symbol;Acc:HGNC:20793]	Potential tumor suppressor. May act as a KRAS effector protein. May promote apoptosis and cell cycle arrest.
RASSF5	1	206680862	206762616	154	rs10864212	rs10399719	246.968	0.038484	0.00269054	rs4845119	NA
RASSF6	4	74437266	74486348	62	rs60557340	rs1247689	42.4844	0.779706	0.0444214	rs116570913	Ras association domain family member 6 [Source:HGNC Symbol;Acc:HGNC:20796]	Involved in the induction of apoptosis, through both caspase-dependent and caspase-independent pathways. May act as a Ras effector protein. May suppress the serum-induced basal levels of NF-kappa-B.
RASSF7	11	560970	564025	141	rs67092853	rs1061505	92.1453	0.843252	0.0352655	rs58761034	Ras association domain family member 7 [Source:HGNC Symbol;Acc:HGNC:1166]	NA
RASSF8	12	26111963	26232825	186	rs4963933	rs117369598	340.917	0.0186544	8.65E-06	rs3809139	Ras association domain family member 8 [Source:HGNC Symbol;Acc:HGNC:13232]
RASSF8-AS1	12	26107587	26112375	88	rs55920249	rs17361755	96.5056	0.322712	0.020708	rs117126192	RASSF8 antisense RNA 1 [Source:HGNC Symbol;Acc:HGNC:48637]	NA
RASSF9	12	86198330	86230318	62	rs2405619	rs79127171	59.212	0.454705	0.0240432	rs142956174	Ras association domain family member 9 [Source:HGNC Symbol;Acc:HGNC:15739]	May play a role in regulating vesicuar trafficking in cells.
RAVER1	19	10426888	10444314	111	rs113794314	rs112140044	88.8374	0.700172	0.0240041	rs3181050	ribonucleoprotein, PTB binding 1 [Source:HGNC Symbol;Acc:HGNC:30296]	Cooperates with PTBP1 to modulate regulated alternative splicing events. Promotes exon skipping. Cooperates with PTBP1 to modulate switching between mutually exclusive exons during maturation of the TPM1 pre-mRNA.
RAVER2	1	65210777	65298914	109	rs1926304	rs310204	235.307	0.00920402	0.000173292	rs12402072	ribonucleoprotein, PTB binding 2 [Source:HGNC Symbol;Acc:HGNC:25577]	May bind single-stranded nucleic acids.
RAX	18	56934266	56940625	85	rs17065627	rs113870799	84.586	0.439843	0.0023849	rs1062557	retina and anterior neural fold homeobox [Source:HGNC Symbol;Acc:HGNC:18662]	Plays a critical role in eye formation by regulating the initial specification of retinal cells and/or their subsequent proliferation. Binds to the photoreceptor conserved element-I (PCE-1/Ret 1) in the photoreceptor cell-specific arrestin promoter.
RAX2	19	3769088	3772219	140	rs140318126	rs12975109	71.0698	0.993177	0.0405723	rs2052059	retina and anterior neural fold homeobox 2 [Source:HGNC Symbol;Acc:HGNC:18286]	May be involved in modulating the expression of photoreceptor specific genes. Binds to the Ret-1 and Bat-1 element within the rhodopsin promoter.
RB1	13	48877882	49056026	72	rs2248488	rs117888541	39.5288	0.96364	0.0451291	rs151077770	RB transcriptional corepressor 1 [Source:HGNC Symbol;Acc:HGNC:9884]	Key regulator of entry into cell division that acts as a tumor suppressor. Promotes G0-G1 transition when phosphorylated by CDK3/cyclin-C. Acts as a transcription repressor of E2F1 target genes. The underphosphorylated, active form of RB1 interacts with E2F1 and represses its transcription activity, leading to cell cycle arrest. Directly involved in heterochromatin formation by maintaining overall chromatin structure and, in particular, that of constitutive heterochromatin by stabilizing histone methylation. Recruits and targets histone methyltransferases SUV39H1, KMT5B and KMT5C, leading to epigenetic transcriptional repression. Controls histone H4 'Lys-20' trimethylation. Inhibits the intrinsic kinase activity of TAF1. Mediates transcriptional repression by SMARCA4/BRG1 by recruiting a histone deacetylase (HDAC) complex to the c-FOS promoter. In resting neurons, transcription of the c-FOS promoter is inhibited by BRG1-dependent recruitment of a phospho-RB1-HDAC1 repressor complex. Upon calcium influx, RB1 is dephosphorylated by calcineurin, which leads to release of the repressor complex (By similarity). In case of viral infections, interactions with SV40 large T antigen, HPV E7 protein or adenovirus E1A protein induce the disassembly of RB1-E2F1 complex thereby disrupting RB1's activity.
RB1CC1	8	53535017	53627026	62	rs13251730	rs117070785	88.4353	0.131908	0.00727272	rs75006081	RB1 inducible coiled-coil 1 [Source:HGNC Symbol;Acc:HGNC:15574]	Involved in autophagy (PubMed:21775823). Regulates early events but also late events of autophagosome formation through direct interaction with Atg16L1 (PubMed:23392225). Required for the formation of the autophagosome-like double-membrane structure that surrounds the Salmonella-containing vacuole (SCV) during S.typhimurium infection and subsequent xenophagy (By similarity). Involved in repair of DNA damage caused by ionizing radiation, which subsequently improves cell survival by decreasing apoptosis (By similarity). Inhibits PTK2/FAK1 and PTK2B/PYK2 kinase activity, affecting their downstream signaling pathways (PubMed:10769033, PubMed:12221124). Plays a role as a modulator of TGF-beta-signaling by restricting substrate specificity of RNF111 (By similarity). Functions as a DNA-binding transcription factor (PubMed:12095676). Is a potent regulator of the RB1 pathway through induction of RB1 expression (PubMed:14533007). Plays a crucial role in muscular differentiation (PubMed:12163359). Plays an indispensable role in fetal hematopoiesis and in the regulation of neuronal homeostasis.
RBAK	7	5085451	5109119	150	rs73046002	rs4724377	144.448	0.457308	0.00551129	rs4077015	RB associated KRAB zinc finger [Source:HGNC Symbol;Acc:HGNC:17680]	May repress E2F-dependent transcription. May promote AR-dependent transcription.
RBAK-RBAKDN	7	5085451	5112854	154	rs73046002	rs6962823	152.684	0.426468	0.00551129	rs4077015	RBAK-RBAKDN readthrough [Source:HGNC Symbol;Acc:HGNC:42971]	NA
RBAKDN	7	5111690	5112854	131	rs6946374	rs6962823	140.874	0.341595	0.00551129	rs4077015	RBAK downstream neighbor (non-protein coding) [Source:HGNC Symbol;Acc:HGNC:33770]	NA
RBBP4	1	33116748	33151812	66	rs12567940	rs112204683	73.496	0.293899	0.00697015	rs149257305	RB binding protein 4, chromatin remodeling factor [Source:HGNC Symbol;Acc:HGNC:9887]	Core histone-binding subunit that may target chromatin assembly factors, chromatin remodeling factors and histone deacetylases to their histone substrates in a manner that is regulated by nucleosomal DNA. Component of several complexes which regulate chromatin metabolism. These include the chromatin assembly factor 1 (CAF-1) complex, which is required for chromatin assembly following DNA replication and DNA repair; the core histone deacetylase (HDAC) complex, which promotes histone deacetylation and consequent transcriptional repression; the nucleosome remodeling and histone deacetylase complex (the NuRD complex), which promotes transcriptional repression by histone deacetylation and nucleosome remodeling; the PRC2/EED-EZH2 complex, which promotes repression of homeotic genes during development; and the NURF (nucleosome remodeling factor) complex.
RBBP5	1	205055269	205091150	76	rs116471834	rs12123922	54.4922	0.717975	0.00627947	rs12067709	RB binding protein 5, histone lysine methyltransferase complex subunit [Source:HGNC Symbol;Acc:HGNC:9888]	In embryonic stem (ES) cells, plays a crucial role in the differentiation potential, particularly along the neural lineage, regulating gene induction and H3 'Lys-4' methylation at key developmental loci, including that mediated by retinoic acid (By similarity). As part of the MLL1/MLL complex, involved in mono-, di- and trimethylation at 'Lys-4' of histone H3. Histone H3 'Lys-4' methylation represents a specific tag for epigenetic transcriptional activation.
RBBP6	16	24550907	24584183	127	rs2560911	rs17769165	122.701	0.469893	0.00186202	rs117330951	RB binding protein 6, ubiquitin ligase [Source:HGNC Symbol;Acc:HGNC:9889]	E3 ubiquitin-protein ligase which promotes ubiquitination of YBX1, leading to its degradation by the proteasome (PubMed:18851979). May play a role as a scaffold protein to promote the assembly of the p53/TP53-MDM2 complex, resulting in increase of MDM2-mediated ubiquitination and degradation of p53/TP53; may function as negative regulator of p53/TP53, leading to both apoptosis and cell growth (By similarity). Regulates DNA-replication and the stability of chromosomal common fragile sites (CFSs) in a ZBTB38- and MCM10-dependent manner. Controls ZBTB38 protein stability and abundance via ubiquitination and proteasomal degradation, and ZBTB38 in turn negatively regulates the expression of MCM10 which plays an important role in DNA-replication (PubMed:24726359).
RBBP8	18	20513294	20606449	91	rs8085287	rs10084002	64.5714	0.821141	0.000802263	rs145150948	RB binding protein 8, endonuclease [Source:HGNC Symbol;Acc:HGNC:9891]	Endonuclease that cooperates with the MRE11-RAD50-NBN (MRN) complex in DNA-end resection, the first step of double-strand break (DSB) repair through the homologous recombination (HR) pathway. HR is restricted to S and G2 phases of the cell cycle and preferentially repairs DSBs resulting from replication fork collapse. Key determinant of DSB repair pathway choice, as it commits cells to HR by preventing classical non-homologous end-joining (NHEJ). Functions downstream of the MRN complex and ATM, promotes ATR activation and its recruitment to DSBs in the S/G2 phase facilitating the generation of ssDNA. Component of the BRCA1-RBBP8 complex that regulates CHEK1 activation and controls cell cycle G2/M checkpoints on DNA damage (PubMed:10764811, PubMed:10910365, PubMed:15485915, PubMed:16581787, PubMed:16818604, PubMed:17965729, PubMed:19202191, PubMed:19759395, PubMed:20064462, PubMed:20829486). During immunoglobulin heavy chain class-switch recombination, promotes microhomology-mediated alternative end joining (A-NHEJ) and plays an essential role in chromosomal translocations.
RBBP8NL	20	60985292	61002629	170	rs61038034	rs6142775	393.274	0.00304426	0.000385838	rs13036495	RBBP8 N-terminal like [Source:HGNC Symbol;Acc:HGNC:16144]
RBBP9	20	18467187	18477887	77	rs61469596	rs117499479	202.577	0.00288104	6.17E-05	rs6081174	RB binding protein 9, serine hydrolase [Source:HGNC Symbol;Acc:HGNC:9892]	May play a role in the transformation process due to its capacity to confer resistance to the growth-inhibitory effects of TGF-beta1 through interaction with retinoblastoma and the subsequent displacement of E2F-1.
RBCK1	20	388708	411610	199	rs62191430	rs458502	158.54	0.785385	0.022643	rs6037430	RANBP2-type and C3HC4-type zinc finger containing 1 [Source:HGNC Symbol;Acc:HGNC:15864]	E3 ubiquitin-protein ligase, which accepts ubiquitin from specific E2 ubiquitin-conjugating enzymes, such as UBE2L3/UBCM4, and then transfers it to substrates. Functions as an E3 ligase for oxidized IREB2 and both heme and oxygen are necessary for IREB2 ubiquitination. Promotes ubiquitination of TAB2 and IRF3 and their degradation by the proteasome. Component of the LUBAC complex which conjugates linear ('Met-1'-linked) polyubiquitin chains to substrates and plays a key role in NF-kappa-B activation and regulation of inflammation. LUBAC conjugates linear polyubiquitin to IKBKG and RIPK1 and is involved in activation of the canonical NF-kappa-B and the JNK signaling pathways. Linear ubiquitination mediated by the LUBAC complex interferes with TNF-induced cell death and thereby prevents inflammation. LUBAC is proposed to be recruited to the TNF-R1 signaling complex (TNF-RSC) following polyubiquitination of TNF-RSC components by BIRC2 and/or BIRC3 and to conjugate linear polyubiquitin to IKBKG and possibly other components contributing to the stability of the complex. Together with FAM105B/otulin, the LUBAC complex regulates the canonical Wnt signaling during angiogenesis. Binds polyubiquitin of different linkage types.
RBFA	18	77794345	77810652	68	rs118065781	rs2176729	192.57	0.00356087	0.000426418	rs7237754	ribosome binding factor A [Source:HGNC Symbol;Acc:HGNC:26120]
RBFADN	18	77827255	77839206	71	rs4799122	rs11661201	201.458	0.0028368	7.27E-05	rs11662458	RBFA downstream neighbor (non-protein coding) [Source:HGNC Symbol;Acc:HGNC:48591]	NA
RBFOX1	16	6069131	7763340	3193	rs141754426	rs112615037	5722.32	1.22E-07	7.67E-07	rs61154866	RNA binding fox-1 homolog 1 [Source:HGNC Symbol;Acc:HGNC:18222]	NA
RBFOX2	22	36134782	36424585	141	rs79556356	rs5995212	153.269	0.326735	0.000696921	rs9622312	RNA binding fox-1 homolog 2 [Source:HGNC Symbol;Acc:HGNC:9906]	NA
RBFOX3	17	77085426	77512230	895	rs7210503	rs80071684	980.501	0.237201	0.00105666	rs12450059	RNA binding fox-1 homolog 3 [Source:HGNC Symbol;Acc:HGNC:27097]	Pre-mRNA alternative splicing regulator. Regulates alternative splicing of RBFOX2 to enhance the production of mRNA species that are targeted for nonsense-mediated decay (NMD).
RBKS	2	28004230	28113263	61	rs143421598	rs4390729	65.2584	0.331736	0.00372644	rs62140363	ribokinase [Source:HGNC Symbol;Acc:HGNC:30325]	Catalyzes the phosphorylation of ribose at O-5 in a reaction requiring ATP and magnesium. The resulting D-ribose-5-phosphate can then be used either for sythesis of nucleotides, histidine, and tryptophan, or as a component of the pentose phosphate pathway.
RBL1	20	35624754	35724403	70	rs4810362	rs117682192	81.6683	0.254302	0.0125476	rs4810362	RB transcriptional corepressor like 1 [Source:HGNC Symbol;Acc:HGNC:9893]	Key regulator of entry into cell division. Directly involved in heterochromatin formation by maintaining overall chromatin structure and, in particular, that of constitutive heterochromatin by stabilizing histone methylation. Recruits and targets histone methyltransferases KMT5B and KMT5C, leading to epigenetic transcriptional repression. Controls histone H4 'Lys-20' trimethylation. Probably acts as a transcription repressor by recruiting chromatin-modifying enzymes to promoters. Potent inhibitor of E2F-mediated trans-activation. Forms a complex with adenovirus E1A and with SV40 large T antigen. May bind and modulate functionally certain cellular proteins with which T and E1A compete for pocket binding. May act as a tumor suppressor.
RBL2	16	53468350	53525560	99	rs12596606	rs12933771	129.996	0.158467	0.00614668	rs113465156	RB transcriptional corepressor like 2 [Source:HGNC Symbol;Acc:HGNC:9894]	Key regulator of entry into cell division. Directly involved in heterochromatin formation by maintaining overall chromatin structure and, in particular, that of constitutive heterochromatin by stabilizing histone methylation. Recruits and targets histone methyltransferases KMT5B and KMT5C, leading to epigenetic transcriptional repression. Controls histone H4 'Lys-20' trimethylation. Probably acts as a transcription repressor by recruiting chromatin-modifying enzymes to promoters. Potent inhibitor of E2F-mediated trans-activation, associates preferentially with E2F5. Binds to cyclins A and E. Binds to and may be involved in the transforming capacity of the adenovirus E1A protein. May act as a tumor suppressor.
RBM11	21	15588465	15600693	113	rs1981365	rs2822535	99.089	0.585559	0.0159563	rs149044364	RNA binding motif protein 11 [Source:HGNC Symbol;Acc:HGNC:9897]	Tissue-specific splicing factor with potential implication in the regulation of alternative splicing during neuron and germ cell differentiation. Antagonizes SRSF1-mediated BCL-X splicing. May affect the choice of alternative 5' splice sites by binding to specific sequences in exons and antagonizing the SR protein SRSF1.
RBM12	20	34236846	34252878	42	rs6120997	rs2425086	88.839	0.0144103	0.000506926	rs117042707	RNA binding motif protein 12 [Source:HGNC Symbol;Acc:HGNC:9898]
RBM12B	8	94743730	94753224	40	rs2976360	rs3134028	71.4621	0.0481581	0.00398029	rs62522938	RNA binding motif protein 12B [Source:HGNC Symbol;Acc:HGNC:32310]
RBM12B-AS1	8	94752338	94753047	33	rs74840242	rs3134028	51.7586	0.09401	0.00398029	rs62522938	NA
RBM14	11	66384052	66397397	30	rs2075792	rs148868569	156.082	3.33E-06	4.28E-07	rs615205	RNA binding motif protein 14 [Source:HGNC Symbol;Acc:HGNC:14219]	Isoform 1 may function as a nuclear receptor coactivator, enhancing transcription through other coactivators such as NCOA6 and CITED1. Isoform 2, functions as a transcriptional repressor, modulating transcriptional activities of coactivators including isoform 1, NCOA6 and CITED1 (PubMed:11443112). Regulates centriole biogenesis by suppressing the formation of aberrant centriolar protein complexes in the cytoplasm and thus preserving mitotic spindle integrity. Prevents the formation of the STIL-CENPJ complex (which can induce the formation of aberrant centriolar protein complexes) by interfering with the interaction of STIL with CENPJ (PubMed:25385835).
RBM14-RBM4	11	66384052	66413944	33	rs2075792	rs639938	172.913	2.56E-06	4.28E-07	rs615205	RBM14-RBM4 readthrough [Source:HGNC Symbol;Acc:HGNC:38840]	NA
RBM15	1	110881944	110889303	69	rs12410396	rs7530151	82.091	0.270175	0.00374166	rs3754430	RNA binding motif protein 15 [Source:HGNC Symbol;Acc:HGNC:14959]	May function as an mRNA export factor, stimulating export and expression of RTE-containing mRNAs which are present in many retrotransposons that require to be exported prior to splicing. High affinity binding of pre-mRNA to RBM15 may allow targeting of the mRNP to the export helicase DBP5 in a manner that is independent of splicing-mediated NXF1 deposition, resulting in export prior to splicing. May be implicated in HOX gene regulation.
RBM15B	3	51428698	51435336	35	rs1031925	rs11716246	104.513	0.000398232	0.000515558	rs13073141	NA
RBM17	10	6130948	6159422	214	rs12722517	rs2182409	278.905	0.150569	0.000332607	rs943121	RNA binding motif protein 17 [Source:HGNC Symbol;Acc:HGNC:16944]	Splice factor that binds to the single-stranded 3'AG at the exon/intron border and promotes its utilization in the second catalytic step. Involved in the regulation of alternative splicing and the utilization of cryptic splice sites. Promotes the utilization of a cryptic splice site created by the beta-110 mutation in the HBB gene. The resulting frameshift leads to sickle cell anemia.
RBM18	9	125001833	125027143	92	rs9802913	rs7040817	72.0146	0.768307	0.0331818	rs7034401	RNA binding motif protein 18 [Source:HGNC Symbol;Acc:HGNC:28413]
RBM19	12	114254542	114404176	232	rs10850200	rs1458705	208.978	0.577016	0.00408401	rs75360616	RNA binding motif protein 19 [Source:HGNC Symbol;Acc:HGNC:29098]	Plays a role in embryo pre-implantation development.
RBM20	10	112404154	112599229	309	rs80190094	rs182331154	392.102	0.129177	0.00319761	rs35011232	RNA binding motif protein 20 [Source:HGNC Symbol;Acc:HGNC:27424]	RNA-binding protein that acts as a regulator of mRNA splicing of a subset of genes involved in cardiac development. Regulates splicing of TTN (Titin).
RBM22	5	150070351	150080669	45	rs7737884	rs10056483	78.7293	0.0340521	0.00338077	rs149799009	RNA binding motif protein 22 [Source:HGNC Symbol;Acc:HGNC:25503]	Involved in the first step of pre-mRNA splicing. Binds directly to the internal stem-loop (ISL) domain of the U6 snRNA and to the pre-mRNA intron near the 5' splice site during the activation and catalytic phases of the spliceosome cycle. Involved in both translocations of the nuclear SLU7 to the cytoplasm and the cytosolic calcium-binding protein PDCD6 to the nucleus upon cellular stress responses.
RBM23	14	23369853	23388396	59	rs11157871	rs2005133	111.197	0.0277224	0.00046975	rs117677916	RNA binding motif protein 23 [Source:HGNC Symbol;Acc:HGNC:20155]	Probable RNA-binding protein. May be involved in pre-mRNA splicing process.
RBM24	6	17281808	17294099	108	rs111841379	rs13201150	77.6423	0.797163	0.00826052	rs9367947	RNA binding motif protein 24 [Source:HGNC Symbol;Acc:HGNC:21539]	Plays a role in myogenic differentiation by regulating MYOG levels. Binds to the 3'-UTR of MYOG mRNA and regulates its stability.
RBM25	14	73525220	73588076	70	rs955329	rs362355	177.208	0.00373548	0.000164833	rs8009347	RNA binding motif protein 25 [Source:HGNC Symbol;Acc:HGNC:23244]	RNA-binding protein that acts as a regulator of alternative pre-mRNA splicing. Involved in apoptotic cell death through the regulation of the apoptotic factor BCL2L1 isoform expression. Modulates the ratio of proapoptotic BCL2L1 isoform S to antiapoptotic BCL2L1 isoform L mRNA expression. When overexpressed, stimulates proapoptotic BCL2L1 isoform S 5'-splice site (5'-ss) selection, whereas its depletion caused the accumulation of antiapoptotic BCL2L1 isoform L. Promotes BCL2L1 isoform S 5'-ss usage through the 5'-CGGGCA-3' RNA sequence. Its association with LUC7L3 promotes U1 snRNP binding to a weak 5' ss in a 5'-CGGGCA-3'-dependent manner. Binds to the exonic splicing enhancer 5'-CGGGCA-3' RNA sequence located within exon 2 of the BCL2L1 pre-mRNA. Also involved in the generation of an abnormal and truncated splice form of SCN5A in heart failure.
RBM26	13	79893002	79980356	75	rs1328046	rs386603	34.9702	0.982283	0.0200824	rs113541002	RNA binding motif protein 26 [Source:HGNC Symbol;Acc:HGNC:20327]
RBM26-AS1	13	79980443	79998468	57	rs2182873	rs144307394	29.236	0.950438	0.0200824	rs113541002	RBM26 antisense RNA 1 [Source:HGNC Symbol;Acc:HGNC:39805]	NA
RBM27	5	145583162	145668784	62	rs35238125	rs28994879	102.817	0.0437471	0.00523794	rs62372792	RNA binding motif protein 27 [Source:HGNC Symbol;Acc:HGNC:29243]
RBM28	7	127950435	127983962	127	rs10276311	rs72624976	144.142	0.26521	0.0215162	rs76284662	RNA binding motif protein 28 [Source:HGNC Symbol;Acc:HGNC:21863]	Nucleolar component of the spliceosomal ribonucleoprotein complexes.
RBM33	7	155437202	155574179	176	rs55918200	rs62481306	271.755	0.0400681	0.00231375	rs34629281	RNA binding motif protein 33 [Source:HGNC Symbol;Acc:HGNC:27223]
RBM34	1	235294497	235324571	75	rs73112728	rs16832468	129.606	0.0445391	0.00212239	rs11579891	RNA binding motif protein 34 [Source:HGNC Symbol;Acc:HGNC:28965]
RBM38	20	55966453	55984386	134	rs28368098	rs968184	179.564	0.13879	0.00366252	rs911899	RNA binding motif protein 38 [Source:HGNC Symbol;Acc:HGNC:15818]	RNA-binding protein that specifically bind the 3'-UTR of CDKN1A transcripts, leading to maintain the stability of CDKN1A transcripts, thereby acting as a mediator of the p53/TP53 family to regulate CDKN1A. CDKN1A is a cyclin-dependent kinase inhibitor transcriptionally regulated by the p53/TP53 family to induce cell cycle arrest. Isoform 1, but not isoform 2, has the ability to induce cell cycle arrest in G1 and maintain the stability of CDKN1A transcripts induced by p53/TP53. Also acts as a mRNA splicing factor. Specifically regulates the expression of FGFR2-IIIb, an epithelial cell-specific isoform of FGFR2. Plays a role in myogenic differentiation.
RBM39	20	34291530	34330258	36	rs6121015	rs11696369	91.7233	0.00120047	0.000396854	rs77967975	RNA binding motif protein 39 [Source:HGNC Symbol;Acc:HGNC:15923]	Transcriptional coactivator for steroid nuclear receptors ESR1/ER-alpha and ESR2/ER-beta, and JUN/AP-1 (By similarity). May be involved in pre-mRNA splicing process.
RBM4	11	66406087	66435858	36	rs77939854	rs12805133	144.336	1.51E-05	5.03E-08	rs12805133	RNA binding motif protein 4 [Source:HGNC Symbol;Acc:HGNC:9901]	RNA-binding factor involved in multiple aspects of cellular processes like alternative splicing of pre-mRNA and translation regulation. Modulates alternative 5'-splice site and exon selection. Acts as a muscle cell differentiation-promoting factor. Activates exon skipping of the PTB pre-mRNA during muscle cell differentiation. Antagonizes the activity of the splicing factor PTBP1 to modulate muscle cell-specific exon selection of alpha tropomyosin. Binds to intronic pyrimidine-rich sequence of the TPM1 and MAPT pre-mRNAs. Required for the translational activation of PER1 mRNA in response to circadian clock. Binds directly to the 3'-UTR of the PER1 mRNA. Exerts a suppressive activity on Cap-dependent translation via binding to CU-rich responsive elements within the 3'UTR of mRNAs, a process increased under stress conditions or during myocytes differentiation. Recruits EIF4A1 to stimulate IRES-dependent translation initiation in respons to cellular stress. Associates to internal ribosome entry segment (IRES) in target mRNA species under stress conditions. Plays a role for miRNA-guided RNA cleavage and translation suppression by promoting association of AGO2-containing miRNPs with their cognate target mRNAs. Associates with miRNAs during muscle cell differentiation. Binds preferentially to 5'-CGCGCG[GCA]-3' motif in vitro.
RBM42	19	36119979	36128587	89	rs144183183	rs113878408	94.8378	0.351517	0.0149152	rs145603498	RNA binding motif protein 42 [Source:HGNC Symbol;Acc:HGNC:28117]	Binds (via the RRM domain) to the 3'-untranslated region (UTR) of CDKN1A mRNA.
RBM43	2	152104727	152118389	58	rs289862	rs34408744	46.1777	0.627086	0.0233602	rs115060686	RNA binding motif protein 43 [Source:HGNC Symbol;Acc:HGNC:24790]
RBM44	2	238707387	238751451	147	rs114561222	rs7578855	125.275	0.608519	0.0295612	rs62196076	RNA binding motif protein 44 [Source:HGNC Symbol;Acc:HGNC:24756]	Component of intercellular bridges during meiosis. Intercellular bridges are evolutionarily conserved structures that connect differentiating germ cells. Not required for fertility.
RBM45	2	178977181	178994382	102	rs76673584	rs67941002	83.1218	0.647155	0.0100859	rs148936072	RNA binding motif protein 45 [Source:HGNC Symbol;Acc:HGNC:24468]	RNA-binding protein with binding specificity for poly(C). May play an important role in neural development.
RBM46	4	155702423	155749965	86	rs73855208	rs10021557	86.0065	0.458759	0.0078061	rs7689046	RNA binding motif protein 46 [Source:HGNC Symbol;Acc:HGNC:28401]
RBM47	4	40425271	40631883	383	rs142434851	rs2035385	433.808	0.225678	0.00502383	rs113501077	RNA binding motif protein 47 [Source:HGNC Symbol;Acc:HGNC:30358]
RBM48	7	92158086	92166823	40	rs150596337	rs10488519	24.9867	0.835026	0.0176037	rs118063527	RNA binding motif protein 48 [Source:HGNC Symbol;Acc:HGNC:21785]
RBM4B	11	66432464	66445392	37	rs150715352	rs10791889	178.767	4.82E-06	5.03E-08	rs12805133	RNA binding motif protein 4B [Source:HGNC Symbol;Acc:HGNC:28842]	Required for the translational activation of PER1 mRNA in response to circadian clock. Binds directly to the 3'-UTR of the PER1 mRNA.
RBM5	3	50126340	50156397	55	rs2526749	rs2624837	245.03	6.32E-05	6.96E-05	rs3774745	RNA binding motif protein 5 [Source:HGNC Symbol;Acc:HGNC:9902]	Component of the spliceosome A complex. Regulates alternative splicing of a number of mRNAs. May modulate splice site pairing after recruitment of the U1 and U2 snRNPs to the 5' and 3' splice sites of the intron. May both positively and negatively regulate apoptosis by regulating the alternative splicing of several genes involved in this process, including FAS and CASP2/caspase-2. In the case of FAS, promotes exclusion of exon 6 thereby producing a soluble form of FAS that inhibits apoptosis. In the case of CASP2/caspase-2, promotes exclusion of exon 9 thereby producing a catalytically active form of CASP2/Caspase-2 that induces apoptosis.
RBM5-AS1	3	50137035	50138421	41	rs62263580	rs2526396	175.101	7.99E-05	0.000281529	rs9311446	NA
RBM6	3	49977476	50114685	58	rs12489386	rs2008877	167.555	0.00114998	0.00023133	rs6765484	RNA binding motif protein 6 [Source:HGNC Symbol;Acc:HGNC:9903]	Specifically binds poly(G) RNA homopolymers in vitro.
RBM7	11	114271250	114281332	69	rs2365881	rs10891668	34.7549	0.946756	0.132846	rs17629751	RNA binding motif protein 7 [Source:HGNC Symbol;Acc:HGNC:9904]	Possible involved in germ cell RNA processing and meiosis.
RBM8A	1	145507556	145513535	41	rs114711577	rs10910825	82.6651	0.0231546	0.00446033	rs115995913	RNA binding motif protein 8A [Source:HGNC Symbol;Acc:HGNC:9905]	NA
RBMS1	2	161128661	161350318	188	rs3101043	rs78130629	317.056	0.0389801	0.00329664	rs78169371	RNA binding motif single stranded interacting protein 1 [Source:HGNC Symbol;Acc:HGNC:9907]	Single-stranded DNA binding protein that interacts with the region upstream of the MYC gene. Binds specifically to the DNA sequence motif 5'-[AT]CT[AT][AT]T-3'. Probably has a role in DNA replication.
RBMS2	12	56915608	56989980	91	rs34265700	rs2950394	297.028	7.43E-05	6.86E-09	rs9634246	RNA binding motif single stranded interacting protein 2 [Source:HGNC Symbol;Acc:HGNC:9909]
RBMS3	3	29322802	30051886	885	rs2118132	rs11129382	1210.33	0.0261859	0.0015047	rs11916946	RNA binding motif single stranded interacting protein 3 [Source:HGNC Symbol;Acc:HGNC:13427]	Binds poly(A) and poly(U) oligoribonucleotides.
RBMS3-AS1	3	29968301	29975647	77	rs7651150	rs138219405	129.627	0.0349728	0.00596355	rs35782368	RBMS3 antisense RNA 1 [Source:HGNC Symbol;Acc:HGNC:39987]	NA
RBMS3-AS3	3	29305684	29322430	168	rs79698924	rs6777437	295.078	0.0154127	0.0015047	rs11916946	RBMS3 antisense RNA 3 [Source:HGNC Symbol;Acc:HGNC:39989]	NA
RBMXL1	1	89445138	89458643	60	rs11585503	rs4655894	62.0074	0.388505	0.0185836	rs113494739	RBMX like 1 [Source:HGNC Symbol;Acc:HGNC:25073]	RNA-binding protein which may be involved in pre-mRNA splicing.
RBMXL2	11	7110164	7112379	73	rs117823353	rs61879323	52.9655	0.696824	0.00663871	rs373781602	RBMX like 2 [Source:HGNC Symbol;Acc:HGNC:17886]
RBP1	3	139236275	139258671	65	rs3772878	rs6778279	59.101	0.520783	0.0441214	rs176986	retinol binding protein 1 [Source:HGNC Symbol;Acc:HGNC:9919]	Intracellular transport of retinol.
RBP2	3	139171725	139195352	43	rs9858740	rs190909	51.6293	0.243024	0.0441214	rs176986	retinol binding protein 2 [Source:HGNC Symbol;Acc:HGNC:9920]	Intracellular transport of retinol.
RBP3	10	48381486	48390991	105	rs17173563	rs3814161	141.88	0.135211	0.00697943	rs117364744	NA
RBP4	10	95351592	95360993	155	rs148513375	rs10786119	174.89	0.274974	0.00127359	rs148513375	retinol binding protein 4 [Source:HGNC Symbol;Acc:HGNC:9922]	Delivers retinol from the liver stores to the peripheral tissues. In plasma, the RBP-retinol complex interacts with transthyretin, this prevents its loss by filtration through the kidney glomeruli.
RBP7	1	10057254	10076078	50	rs80073059	rs141429821	54.9821	0.311848	0.00199915	rs34011816	retinol binding protein 7 [Source:HGNC Symbol;Acc:HGNC:30316]	Intracellular transport of retinol.
RBPJ	4	26321331	26436752	130	rs62409730	rs3020585	126.602	0.444982	0.000992632	rs16878356	recombination signal binding protein for immunoglobulin kappa J region [Source:HGNC Symbol;Acc:HGNC:5724]	Transcriptional regulator that plays a central role in Notch signaling, a signaling pathway involved in cell-cell communication that regulates a broad spectrum of cell-fate determinations. Acts as a transcriptional repressor when it is not associated with Notch proteins. When associated with some NICD product of Notch proteins (Notch intracellular domain), it acts as a transcriptional activator that activates transcription of Notch target genes. Probably represses or activates transcription via the recruitment of chromatin remodeling complexes containing histone deacetylase or histone acetylase proteins, respectively. Specifically binds to the immunoglobulin kappa-type J segment recombination signal sequence. Binds specifically to methylated DNA. Binds to the oxygen responsive element of COX4I2 and activates its transcription under hypoxia conditions (4% oxygen) (PubMed:23303788).
RBPJL	20	43935482	43946464	77	rs3761193	rs2743430	70.273	0.54564	0.00199886	rs2741432	recombination signal binding protein for immunoglobulin kappa J region like [Source:HGNC Symbol;Acc:HGNC:13761]	Putative transcription factor, which cooperates with EBNA2 to activate transcription.
RBPMS	8	30242016	30429778	148	rs149553542	rs62505303	225.25	0.062117	0.00347235	rs3779642	RNA binding protein, mRNA processing factor [Source:HGNC Symbol;Acc:HGNC:19097]	Acts as a coactivator of transcriptional activity. Required to increase TGFB1/Smad-mediated transactivation. Acts through SMAD2, SMAD3 and SMAD4 to increase transcriptional activity. Increases phosphorylation of SMAD2 and SMAD3 on their C-terminal SSXS motif, possibly through recruitment of TGFBR1. Promotes the nuclear accumulation of SMAD2, SMAD3 and SMAD4 proteins (PubMed:26347403). Binds to poly(A) RNA (PubMed:17099224, PubMed:26347403).
RBPMS-AS1	8	30239634	30242917	77	rs17619523	rs117453390	119.097	0.077882	0.00834398	rs12677454	RBPMS antisense RNA 1 [Source:HGNC Symbol;Acc:HGNC:48721]	NA
RBPMS2	15	65032094	65067770	82	rs66586340	rs11637329	127.301	0.0510634	0.00227134	rs6494498	RNA binding protein, mRNA processing factor 2 [Source:HGNC Symbol;Acc:HGNC:19098]	Contributes to the regulation of smooth muscle cell differentiation and proliferation in the gastrointestinal system. Binds NOG mRNA. Mediates an increase of NOG mRNA levels, and thereby contributes to the negative regulation of the BMP signaling pathway. This promotes reversible dedifferentiation of smooth muscle cells and promotes smooth muscle cell proliferation.
RBSG4	1	167144598	167165042	141	rs12118751	rs6427080	155.206	0.313338	0.0172897	rs4657644	NA
RBX1	22	41347350	41369019	52	rs5758124	rs9611460	190.414	0.000126151	3.35E-06	rs13056300	ring-box 1 [Source:HGNC Symbol;Acc:HGNC:9928]	E3 ubiquitin ligase component of multiple cullin-RING-based E3 ubiquitin-protein ligase (CRLs) complexes which mediate the ubiquitination and subsequent proteasomal degradation of target proteins, including proteins involved in cell cycle progression, signal transduction, transcription and transcription-coupled nucleotide excision repair. CRLs complexes and ARIH1 collaborate in tandem to mediate ubiquitination of target proteins, ARIH1 mediating addition of the first ubiquitin on CRLs targets (PubMed:27565346). The functional specificity of the E3 ubiquitin-protein ligase complexes depends on the variable substrate recognition components. As a component of the CSA complex promotes the ubiquitination of ERCC6 resulting in proteasomal degradation. Through the RING-type zinc finger, seems to recruit the E2 ubiquitination enzyme, like CDC34, to the complex and brings it into close proximity to the substrate. Probably also stimulates CDC34 autoubiquitination. May be required for histone H3 and histone H4 ubiquitination in response to ultraviolet and for subsequent DNA repair. Promotes the neddylation of CUL1, CUL2, CUL4 and CUL4 via its interaction with UBE2M. Involved in the ubiquitination of KEAP1, ENC1 and KLHL41. In concert with ATF2 and CUL3, promotes degradation of KAT5 thereby attenuating its ability to acetylate and activate ATM.
RC3H1	1	173900351	173962210	45	rs151169323	rs114032493	77.9074	0.0508404	0.00194612	rs724415	ring finger and CCCH-type domains 1 [Source:HGNC Symbol;Acc:HGNC:29434]	Post-transcriptional repressor of mRNAs containing a conserved stem loop motif, called constitutive decay element (CDE), which is often located in the 3'-UTR, as in HMGXB3, ICOS, IER3, NFKBID, NFKBIZ, PPP1R10, TNF and in many more mRNAs (By similarity). Cleaves translationally inactive mRNAs harboring a stem-loop (SL), often located in their 3'-UTRs, during the early phase of inflammation in a helicase UPF1-independent manner (By similarity). Binds to CDE and promotes mRNA deadenylation and degradation. This process does not involve miRNAs (By similarity). In follicular helper T (Tfh) cells, represses of ICOS and TNFRSF4 expression, thus preventing spontaneous Tfh cell differentiation, germinal center B-cell differentiation in the absence of immunization and autoimmunity (By similarity). In resting or LPS-stimulated macrophages, controls inflammation by suppressing TNF expression (By similarity). Also recognizes CDE in its own mRNA and in that of paralogous RC3H2, possibly leading to feedback loop regulation.
RC3H2	9	125611731	125667562	70	rs113019251	rs13287601	110.003	0.052264	0.00132364	rs142022991	ring finger and CCCH-type domains 2 [Source:HGNC Symbol;Acc:HGNC:21461]	Post-transcriptional repressor of mRNAs containing a conserved stem loop motif, called constitutive decay element (CDE), which is often located in the 3'-UTR, as in HMGXB3, ICOS, IER3, NFKBID, NFKBIZ, PPP1R10, TNF and in many more mRNAs. Binds to CDE and promotes mRNA deadenylation and degradation. This process does not involve miRNAs. In follicular helper T (Tfh) cells, represses of ICOS and TNFRSF4 expression, thus preventing spontaneous Tfh cell differentiation, germinal center B-cell differentiation in the absence of immunization and autoimmunity. In resting or LPS-stimulated macrophages, controls inflammation by suppressing TNF expression. Also recognizes CDE in its own mRNA and in that of paralogous RC3H2, possibly leading to feedback loop regulation (By similarity). May act as a ubiquitin E3 ligase. Involved in the ubiquitination of MAP3K5 (PubMed:24448648).
RCAN1	21	35888739	35987441	167	rs11701049	rs7281124	217.9	0.15504	0.0031834	rs62214577	regulator of calcineurin 1 [Source:HGNC Symbol;Acc:HGNC:3040]	Inhibits calcineurin-dependent transcriptional responses by binding to the catalytic domain of calcineurin A. Could play a role during central nervous system development.
RCAN2	6	46188466	46459804	188	rs3822892	rs140937379	159.66	0.736771	0.00319395	rs114436229	regulator of calcineurin 2 [Source:HGNC Symbol;Acc:HGNC:3041]	Inhibits calcineurin-dependent transcriptional responses by binding to the catalytic domain of calcineurin A. Could play a role during central nervous system development.
RCAN3	1	24828840	24863510	119	rs872871	rs4233038	126.549	0.356521	0.00628988	rs112392969	RCAN family member 3 [Source:HGNC Symbol;Acc:HGNC:3042]	Inhibits calcineurin-dependent transcriptional responses by binding to the catalytic domain of calcineurin A. Could play a role during central nervous system development.
RCAN3AS	1	24822822	24828850	78	rs7543032	rs12069273	91.5269	0.258882	0.00628988	rs112392969	NA
RCBTB1	13	50106081	50159719	124	rs7318481	rs9568292	190.98	0.0861178	0.00376218	rs113806809	RCC1 and BTB domain containing protein 1 [Source:HGNC Symbol;Acc:HGNC:18243]	May be involved in cell cycle regulation by chromatin remodeling.
RCBTB2	13	49063098	49107392	46	rs198566	rs9595931	30.3857	0.845108	0.0301383	rs145892213	RCC1 and BTB domain containing protein 2 [Source:HGNC Symbol;Acc:HGNC:1914]
RCC1	1	28832454	28865708	47	rs74064847	rs113917058	39.7634	0.584705	0.03713	rs140179389	regulator of chromosome condensation 1 [Source:HGNC Symbol;Acc:HGNC:1913]	Guanine-nucleotide releasing factor that promotes the exchange of Ran-bound GDP by GTP. Involved in the regulation of onset of chromosome condensation in the S phase. Binds both to the nucleosomes and double-stranded DNA. RCC1-Ran complex (together with other proteins) acts as a component of a signal transmission pathway that detects unreplicated DNA. Plays a key role in nucleo-cytoplasmic transport, mitosis and nuclear-envelope assembly.
RCC2	1	17733250	17766250	92	rs1635564	rs4387213	82.6302	0.53986	0.0140519	rs138109021	regulator of chromosome condensation 2 [Source:HGNC Symbol;Acc:HGNC:30297]	NA
RCCD1	15	91498105	91506355	97	rs71407345	rs12148592	120.012	0.217619	0.00453117	rs150705326	RCC1 domain containing 1 [Source:HGNC Symbol;Acc:HGNC:30457]
RCE1	11	66610882	66614003	42	rs4576826	rs117003736	152.431	1.31E-05	5.36E-07	rs4930391	Ras converting CAAX endopeptidase 1 [Source:HGNC Symbol;Acc:HGNC:13721]	Proteolytically removes the C-terminal three residues of farnesylated and geranylated proteins. Seems to be able to process K-Ras, N-Ras, H-Ras, RAP1B and G-gamma-1 (PubMed:10085068).
RCHY1	4	76404246	76439640	78	rs10032550	rs2306174	32.7319	0.991407	0.0919099	rs28715769	ring finger and CHY zinc finger domain containing 1 [Source:HGNC Symbol;Acc:HGNC:17479]	Mediates E3-dependent ubiquitination and proteasomal degradation of target proteins, including p53/TP53, P73, HDAC1 and CDKN1B. Preferentially acts on tetrameric p53/TP53. Monoubiquitinates the translesion DNA polymerase POLH. Contributes to the regulation of the cell cycle progression. Increases AR transcription factor activity.
RCL1	9	4792833	4861077	206	rs370932	rs7019275	186.722	0.550374	0.00365657	rs138959670	RNA terminal phosphate cyclase like 1 [Source:HGNC Symbol;Acc:HGNC:17687]	Does not have cyclase activity. Plays a role in 40S-ribosomal-subunit biogenesis in the early pre-rRNA processing steps at sites A0, A1 and A2 that are required for proper maturation of the 18S RNA.
RCN1	11	32112476	32127272	92	rs2294908	rs11031618	93.7044	0.387765	0.0262915	rs2745880	reticulocalbin 1 [Source:HGNC Symbol;Acc:HGNC:9934]	May regulate calcium-dependent activities in the endoplasmic reticulum lumen or post-ER compartment.
RCN2	15	77223961	77242601	71	rs12050866	rs34370173	313.668	9.77E-06	3.75E-06	rs10851892	reticulocalbin 2 [Source:HGNC Symbol;Acc:HGNC:9935]	Not known. Binds calcium.
RCN3	19	50030874	50046890	87	rs4802611	rs11083979	105.181	0.218167	0.0154472	rs9304689	reticulocalbin 3 [Source:HGNC Symbol;Acc:HGNC:21145]
RCOR1	14	103058995	103196913	144	rs10151099	rs3803286	145.125	0.418984	0.00171263	rs12883734	REST corepressor 1 [Source:HGNC Symbol;Acc:HGNC:17441]	Essential component of the BHC complex, a corepressor complex that represses transcription of neuron-specific genes in non-neuronal cells. The BHC complex is recruited at RE1/NRSE sites by REST and acts by deacetylating and demethylating specific sites on histones, thereby acting as a chromatin modifier. In the BHC complex, it serves as a molecular beacon for the recruitment of molecular machinery, including MeCP2 and SUV39H1, that imposes silencing across a chromosomal interval. Plays a central role in demethylation of Lys-4 of histone H3 by promoting demethylase activity of KDM1A on core histones and nucleosomal substrates. It also protects KDM1A from the proteasome. Component of a RCOR/GFI/KDM1A/HDAC complex that suppresses, via histone deacetylase (HDAC) recruitment, a number of genes implicated in multilineage blood cell development and controls hematopoietic differentiation.
RCOR2	11	63678692	63684316	40	rs140706868	rs117325574	58.6922	0.123678	0.00610022	rs10897466	REST corepressor 2 [Source:HGNC Symbol;Acc:HGNC:27455]	May act as a component of a corepressor complex that represses transcription.
RCOR3	1	211432707	211489725	76	rs115268054	rs12734687	86.4624	0.284853	0.00659717	rs76527087	REST corepressor 3 [Source:HGNC Symbol;Acc:HGNC:25594]	May act as a component of a corepressor complex that represses transcription.
RCSD1	1	167599473	167675486	191	rs11584355	rs12039424	157.236	0.721812	0.02919	rs1229369	RCSD domain containing 1 [Source:HGNC Symbol;Acc:HGNC:28310]	Stress-induced phosphorylation of CAPZIP may regulate the ability of F-actin-capping protein to remodel actin filament assembly.
RCVRN	17	9801026	9808684	125	rs9909716	rs77186962	57.8769	0.996489	0.0384056	rs117246051	recoverin [Source:HGNC Symbol;Acc:HGNC:9937]	Seems to be implicated in the pathway from retinal rod guanylate cyclase to rhodopsin. May be involved in the inhibition of the phosphorylation of rhodopsin in a calcium-dependent manner. The calcium-bound recoverin prolongs the photoresponse.
RD3	1	211649863	211666259	130	rs1663521	rs80193784	121.83	0.511508	0.00872737	rs193135593	retinal degeneration 3 [Source:HGNC Symbol;Acc:HGNC:19689]
RD3L	14	104406762	104408645	60	rs1885073	rs113023237	52.7488	0.54612	0.0160973	rs112304824	retinal degeneration 3-like [Source:HGNC Symbol;Acc:HGNC:40912]
RDH10	8	74206836	74237520	139	rs60384717	rs78392740	150.342	0.335776	0.00754385	rs111515007	retinol dehydrogenase 10 [Source:HGNC Symbol;Acc:HGNC:19975]	Retinol dehydrogenase with a clear preference for NADP. Converts all-trans-retinol to all-trans-retinal. Has no detectable activity towards 11-cis-retinol, 9-cis-retinol and 13-cis-retinol.
RDH11	14	68143518	68162510	55	rs4902501	rs11158690	62.7242	0.295635	0.0105887	rs7144186	retinol dehydrogenase 11 [Source:HGNC Symbol;Acc:HGNC:17964]	Exhibits an oxidoreductive catalytic activity towards retinoids. Most efficient as an NADPH-dependent retinal reductase. Displays high activity towards 9-cis and all-trans-retinol. Also involved in the metabolism of short-chain aldehydes. No steroid dehydrogenase activity detected.
RDH12	14	68168602	68201168	65	rs17104544	rs11626860	82.2447	0.196193	0.00364575	rs11625742	retinol dehydrogenase 12 [Source:HGNC Symbol;Acc:HGNC:19977]	Exhibits an oxidoreductive catalytic activity towards retinoids. Most efficient as an NADPH-dependent retinal reductase. Displays high activity toward 9-cis and all-trans-retinol. Also involved in the metabolism of short-chain aldehydes. No steroid dehydrogenase activity detected. Might be the key enzyme in the formation of 11-cis-retinal from 11-cis-retinol during regeneration of the cone visual pigments.
RDH13	19	55555691	55580914	172	rs11881471	rs10407760	170.153	0.448029	0.00335074	rs36076509	retinol dehydrogenase 13 [Source:HGNC Symbol;Acc:HGNC:19978]	Does not exhibit retinol dehydrogenase (RDH) activity in vitro.
RDH14	2	18735988	18741959	105	rs4583467	rs72775097	78.4001	0.804422	0.01902	rs17700864	retinol dehydrogenase 14 [Source:HGNC Symbol;Acc:HGNC:19979]	Exhibits an oxidoreductive catalytic activity towards retinoids. Most efficient as an NADPH-dependent retinal reductase. Displays high activity toward 9-cis and all-trans-retinol. No steroid dehydrogenase activity detected.
RDH16	12	57345215	57351418	65	rs4612852	rs117943989	177.466	0.00103323	0.000582998	rs117228209	retinol dehydrogenase 16 [Source:HGNC Symbol;Acc:HGNC:29674]	Oxidoreductase with a preference for NAD. Oxidizes all-trans-retinol and 13-cis-retinol to the corresponding aldehydes. Has higher activity towards CRBP-bound retinol than with free retinol. Oxidizes 3-alpha-hydroxysteroids. Oxidizes androstanediol and androsterone to dihydrotestosterone and androstanedione. Can also catalyze the reverse reaction.
RDH5	12	56114150	56118526	56	rs117712926	rs147650254	70.5071	0.191797	0.00946348	rs12578705	retinol dehydrogenase 5 [Source:HGNC Symbol;Acc:HGNC:9940]	Stereospecific 11-cis retinol dehydrogenase, which catalyzes the final step in the biosynthesis of 11-cis retinaldehyde, the universal chromophore of visual pigments. Also able to oxidize 9-cis-retinol and 13-cis-retinol, but not all-trans-retinol. Active in the presence of NAD as cofactor but not in the presence of NADP.
RDH8	19	10123924	10132954	187	rs35555971	rs117044936	269.558	0.0752597	0.0059128	rs12971542	retinol dehydrogenase 8 [Source:HGNC Symbol;Acc:HGNC:14423]	Retinol dehydrogenase with a clear preference for NADP. Converts all-trans-retinal to all-trans-retinol. May play a role in the regeneration of visual pigment at high light intensity.
RDM1	17	34245084	34257780	78	rs117639761	rs112689088	86.4406	0.306005	0.000470696	rs79254649	NA
RDX	11	110045604	110167437	102	rs612510	rs2724431	201.4	0.0133024	0.000423993	rs689183	radixin [Source:HGNC Symbol;Acc:HGNC:9944]	Probably plays a crucial role in the binding of the barbed end of actin filaments to the plasma membrane.
REC114	15	73735498	73852353	94	rs11630729	rs79749537	137.096	0.0864223	0.00931376	rs8039343	REC114 meiotic recombination protein [Source:HGNC Symbol;Acc:HGNC:25065]	Required for DNA double-strand breaks (DSBs) formation in unsynapsed regions during meiotic recombination. Probably acts by forming a complex with IHO1/CCDC36 and MEI4, which activates DSBs formation in unsynapsed regions, an essential step to ensure completion of synapsis.
REC8	14	24641233	24649463	86	rs146525571	rs8011249	52.629	0.882791	0.0503989	rs149467093	REC8 meiotic recombination protein [Source:HGNC Symbol;Acc:HGNC:16879]	Required during meiosis for separation of sister chromatids and homologous chromosomes. Proteolytic cleavage of REC8 on chromosome arms by separin during anaphase I allows for homologous chromosome separation in meiosis I and cleavage of REC8 on centromeres during anaphase II allows for sister chromatid separation in meiosis II.
RECK	9	36036909	36124452	145	rs12004566	rs4455947	340.774	0.0013887	0.000513547	rs7871153	reversion inducing cysteine rich protein with kazal motifs [Source:HGNC Symbol;Acc:HGNC:11345]	Negatively regulates matrix metalloproteinase-9 (MMP-9) by suppressing MMP-9 secretion and by direct inhibition of its enzymatic activity. RECK down-regulation by oncogenic signals may facilitate tumor invasion and metastasis. Appears to also regulate MMP-2 and MT1-MMP, which are involved in cancer progression.
RECQL	12	21621843	21654603	131	rs9788091	rs1871142	204.957	0.0754114	0.0110529	rs12312710	RecQ like helicase [Source:HGNC Symbol;Acc:HGNC:9948]	DNA helicase that may play a role in the repair of DNA that is damaged by ultraviolet light or other mutagens. Exhibits a magnesium-dependent ATP-dependent DNA-helicase activity that unwinds single- and double-stranded DNA in a 3'-5' direction.
RECQL4	8	145736666	145743210	65	rs10108150	rs141308922	65.3366	0.386386	0.00044418	rs10111332	RecQ like helicase 4 [Source:HGNC Symbol;Acc:HGNC:9949]	NA
RECQL5	17	73622924	73663269	107	rs1661709	rs820163	120.734	0.290033	0.00742323	rs1670993	RecQ like helicase 5 [Source:HGNC Symbol;Acc:HGNC:9950]	Isoform beta is a DNA helicase that plays an important role in DNA replication, transcription and repair. Inhibits elongation of stalled transcripts at DNA damage sites by binding to the RNA polymerase II subunit POLR2A and blocking the TCEA1 binding site. Required for mitotic chromosome separation after cross-over events and cell cycle progress. Required for efficient DNA repair, including repair of inter-strand cross-links. Stimulates DNA decatenation mediated by TOP2A. Prevents sister chromatid exchange and homologous recombination.
REEP1	2	86441119	86565206	124	rs12620810	rs13420491	277.593	0.00872901	1.66E-05	rs78681516	receptor accessory protein 1 [Source:HGNC Symbol;Acc:HGNC:25786]	Required for endoplasmic reticulum (ER) network formation, shaping and remodeling; it links ER tubules to the cytoskeleton. May also enhance the cell surface expression of odorant receptors (PubMed:20200447). May play a role in long-term axonal maintenance (PubMed:24478229).
REEP2	5	137774689	137782658	71	rs17171818	rs111842376	92.5585	0.163679	0.00275605	rs1800778	receptor accessory protein 2 [Source:HGNC Symbol;Acc:HGNC:17975]	Required for endoplasmic reticulum (ER) network formation, shaping and remodeling. May enhance the cell surface expression of odorant receptors.
REEP3	10	65281122	65384883	96	rs10733792	rs3844343	217.013	0.00892909	0.000223427	rs11815969	receptor accessory protein 3 [Source:HGNC Symbol;Acc:HGNC:23711]	Microtubule-binding protein required to ensure proper cell division and nuclear envelope reassembly by sequestering the endoplasmic reticulum away from chromosomes during mitosis. Probably acts by clearing the endoplasmic reticulum membrane from metaphase chromosomes.
REEP4	8	21995532	21999448	112	rs111925459	rs73225858	181.389	0.0367513	0.000388096	rs73223800	receptor accessory protein 4 [Source:HGNC Symbol;Acc:HGNC:26176]	Microtubule-binding protein required to ensure proper cell division and nuclear envelope reassembly by sequestering the endoplasmic reticulum away from chromosomes during mitosis. Probably acts by clearing the endoplasmic reticulum membrane from metaphase chromosomes.
REEP5	5	112212080	112258031	105	rs2546110	rs33561	83.6309	0.655135	0.0385779	rs151979	receptor accessory protein 5 [Source:HGNC Symbol;Acc:HGNC:30077]	May promote functional cell surface expression of olfactory receptors.
REEP6	19	1491164	1497924	151	rs11881021	rs74916245	141.789	0.520827	0.000627524	rs141642884	receptor accessory protein 6 [Source:HGNC Symbol;Acc:HGNC:30078]	May play a role in intracellular protein transport from the endoplasmic reticulum to the cell surface (By similarity). Required for correct function and survival of retinal photoreceptors (PubMed:27889058).
REG1A	2	79347583	79350545	124	rs10168905	rs72915106	119.656	0.478695	0.0101492	rs283888	regenerating family member 1 alpha [Source:HGNC Symbol;Acc:HGNC:9951]	Might act as an inhibitor of spontaneous calcium carbonate precipitation. May be associated with neuronal sprouting in brain, and with brain and pancreas regeneration.
REG1B	2	79312148	79315150	117	rs62156792	rs892867	117.86	0.416253	0.0101492	rs283888	regenerating family member 1 beta [Source:HGNC Symbol;Acc:HGNC:9952]	Might act as an inhibitor of spontaneous calcium carbonate precipitation. May be associated with neuronal sprouting in brain, and with brain and pancreas regeneration.
REG1P	2	79362628	79365553	122	rs59414646	rs11686890	111.395	0.5552	0.0101492	rs283888	NA
REG3A	2	79384131	79386880	107	rs114075565	rs138961551	97.0373	0.558465	0.0101492	rs283888	regenerating family member 3 alpha [Source:HGNC Symbol;Acc:HGNC:8601]	Bactericidal C-type lectin which acts exclusively against Gram-positive bacteria and mediates bacterial killing by binding to surface-exposed carbohydrate moieties of peptidoglycan. Regulates keratinocyte proliferation and differentiation after skin injury via activation of EXTL3-PI3K-AKT signaling pathway.
REG3G	2	79252811	79255630	99	rs72814649	rs35235129	64.4527	0.882201	0.0178133	rs145989215	regenerating family member 3 gamma [Source:HGNC Symbol;Acc:HGNC:29595]	Bactericidal C-type lectin which acts exclusively against Gram-positive bacteria and mediates bacterial killing by binding to surface-exposed carbohydrate moieties of peptidoglycan. Restricts bacterial colonization of the intestinal epithelial surface and consequently limits activation of adaptive immune responses by the microbiota. The uncleaved form has bacteriostatic activity, whereas the cleaved form has bactericidal activity against L.monocytogenes and methicillin-resistant S.aureus. Regulates keratinocyte proliferation and differentiation after skin injury.
REG4	1	120336640	120354203	66	rs17258425	rs844346	91.2134	0.124186	0.0123082	rs7512994	regenerating family member 4 [Source:HGNC Symbol;Acc:HGNC:22977]	Calcium-independent lectin displaying mannose-binding specificity and able to maintain carbohydrate recognition activity in an acidic environment. May be involved in inflammatory and metaplastic responses of the gastrointestinal epithelium.
REL	2	61108629	61155291	63	rs6709875	rs4560096	86.0422	0.140638	0.00389067	rs116420235	REL proto-oncogene, NF-kB subunit [Source:HGNC Symbol;Acc:HGNC:9954]	Proto-oncogene that may play a role in differentiation and lymphopoiesis. NF-kappa-B is a pleiotropic transcription factor which is present in almost all cell types and is involved in many biological processed such as inflammation, immunity, differentiation, cell growth, tumorigenesis and apoptosis. NF-kappa-B is a homo- or heterodimeric complex formed by the Rel-like domain-containing proteins RELA/p65, RELB, NFKB1/p105, NFKB1/p50, REL and NFKB2/p52. The dimers bind at kappa-B sites in the DNA of their target genes and the individual dimers have distinct preferences for different kappa-B sites that they can bind with distinguishable affinity and specificity. Different dimer combinations act as transcriptional activators or repressors, respectively. NF-kappa-B is controlled by various mechanisms of post-translational modification and subcellular compartmentalization as well as by interactions with other cofactors or corepressors. NF-kappa-B complexes are held in the cytoplasm in an inactive state complexed with members of the NF-kappa-B inhibitor (I-kappa-B) family. In a conventional activation pathway, I-kappa-B is phosphorylated by I-kappa-B kinases (IKKs) in response to different activators, subsequently degraded thus liberating the active NF-kappa-B complex which translocates to the nucleus. The NF-kappa-B heterodimer RELA/p65-c-Rel is a transcriptional activator.
RELA	11	65421066	65430443	55	rs1151488	rs2236682	27.0275	0.946744	0.0823426	rs7114037	RELA proto-oncogene, NF-kB subunit [Source:HGNC Symbol;Acc:HGNC:9955]	NF-kappa-B is a pleiotropic transcription factor present in almost all cell types and is the endpoint of a series of signal transduction events that are initiated by a vast array of stimuli related to many biological processes such as inflammation, immunity, differentiation, cell growth, tumorigenesis and apoptosis. NF-kappa-B is a homo- or heterodimeric complex formed by the Rel-like domain-containing proteins RELA/p65, RELB, NFKB1/p105, NFKB1/p50, REL and NFKB2/p52 and the heterodimeric p65-p50 complex appears to be most abundant one. The dimers bind at kappa-B sites in the DNA of their target genes and the individual dimers have distinct preferences for different kappa-B sites that they can bind with distinguishable affinity and specificity. Different dimer combinations act as transcriptional activators or repressors, respectively. NF-kappa-B is controlled by various mechanisms of post-translational modification and subcellular compartmentalization as well as by interactions with other cofactors or corepressors. NF-kappa-B complexes are held in the cytoplasm in an inactive state complexed with members of the NF-kappa-B inhibitor (I-kappa-B) family. In a conventional activation pathway, I-kappa-B is phosphorylated by I-kappa-B kinases (IKKs) in response to different activators, subsequently degraded thus liberating the active NF-kappa-B complex which translocates to the nucleus. NF-kappa-B heterodimeric p65-p50 and p65-c-Rel complexes are transcriptional activators. The NF-kappa-B p65-p65 complex appears to be involved in invasin-mediated activation of IL-8 expression. The inhibitory effect of I-kappa-B upon NF-kappa-B the cytoplasm is exerted primarily through the interaction with p65. p65 shows a weak DNA-binding site which could contribute directly to DNA binding in the NF-kappa-B complex. Associates with chromatin at the NF-kappa-B promoter region via association with DDX1. Essential for cytokine gene expression in T-cells (PubMed:15790681).
RELB	19	45504706	45541456	97	rs7247227	rs10426759	191.465	0.0058712	0.00169116	rs4803791	RELB proto-oncogene, NF-kB subunit [Source:HGNC Symbol;Acc:HGNC:9956]	NF-kappa-B is a pleiotropic transcription factor which is present in almost all cell types and is involved in many biological processed such as inflammation, immunity, differentiation, cell growth, tumorigenesis and apoptosis. NF-kappa-B is a homo- or heterodimeric complex formed by the Rel-like domain-containing proteins RELA/p65, RELB, NFKB1/p105, NFKB1/p50, REL and NFKB2/p52. The dimers bind at kappa-B sites in the DNA of their target genes and the individual dimers have distinct preferences for different kappa-B sites that they can bind with distinguishable affinity and specificity. Different dimer combinations act as transcriptional activators or repressors, respectively. NF-kappa-B is controlled by various mechanisms of post-translational modification and subcellular compartmentalization as well as by interactions with other cofactors or corepressors. NF-kappa-B complexes are held in the cytoplasm in an inactive state complexed with members of the NF-kappa-B inhibitor (I-kappa-B) family. In a conventional activation pathway, I-kappa-B is phosphorylated by I-kappa-B kinases (IKKs) in response to different activators, subsequently degraded thus liberating the active NF-kappa-B complex which translocates to the nucleus. NF-kappa-B heterodimeric RelB-p50 and RelB-p52 complexes are transcriptional activators. RELB neither associates with DNA nor with RELA/p65 or REL. Stimulates promoter activity in the presence of NFKB2/p49. As a member of the NUPR1/RELB/IER3 survival pathway, may provide pancreatic ductal adenocarcinoma with remarkable resistance to cell stress, such as starvation or gemcitabine treatment. Regulates the circadian clock by repressing the transcriptional activator activity of the CLOCK-ARNTL/BMAL1 heterodimer in a CRY1/CRY2 independent manner. Increased repression of the heterodimer is seen in the presence of NFKB2/p52.
RELL1	4	37592421	37687999	269	rs10517412	rs16993852	167.977	0.967078	0.0148422	rs28609471	RELT like 1 [Source:HGNC Symbol;Acc:HGNC:27379]
RELL2	5	141016516	141020631	116	rs55662777	rs248608	230.866	0.0106578	0.00032807	rs10066420	RELT like 2 [Source:HGNC Symbol;Acc:HGNC:26902]
RELN	7	103112230	103629963	565	rs12533510	rs1858812	742.959	0.075306	0.000458807	rs117747960	reelin [Source:HGNC Symbol;Acc:HGNC:9957]	Extracellular matrix serine protease that plays a role in layering of neurons in the cerebral cortex and cerebellum. Regulates microtubule function in neurons and neuronal migration. Affects migration of sympathetic preganglionic neurons in the spinal cord, where it seems to act as a barrier to neuronal migration. Enzymatic activity is important for the modulation of cell adhesion. Binding to the extracellular domains of lipoprotein receptors VLDLR and LRP8/APOER2 induces tyrosine phosphorylation of DAB1 and modulation of TAU phosphorylation.
RELT	11	73087404	73108519	64	rs117696774	rs12787393	37.0529	0.932247	0.0454535	rs75886732	RELT, TNF receptor [Source:HGNC Symbol;Acc:HGNC:13764]	Mediates activation of NF-kappa-B. May play a role in T-cell activation.
REM1	20	30063090	30072708	51	rs10084487	rs6059830	72.189	0.120716	0.00273172	rs4911340	RRAD and GEM like GTPase 1 [Source:HGNC Symbol;Acc:HGNC:15922]	Promotes endothelial cell sprouting and actin cytoskeletal reorganization. May be involved in angiogenesis. May function in Ca(2+) signaling.
REM2	14	23352431	23356889	80	rs17122962	rs113632173	140.591	0.0227283	0.000985213	rs1042704	RRAD and GEM like GTPase 2 [Source:HGNC Symbol;Acc:HGNC:20248]	Binds GTP saturably and exhibits a low intrinsic rate of GTP hydrolysis.
REN	1	204123943	204135465	147	rs940656	rs72749760	158.86	0.330145	0.00805363	rs940652	renin [Source:HGNC Symbol;Acc:HGNC:9958]	Renin is a highly specific endopeptidase, whose only known function is to generate angiotensin I from angiotensinogen in the plasma, initiating a cascade of reactions that produce an elevation of blood pressure and increased sodium retention by the kidney.
REP15	12	27849427	27850566	94	rs7303520	rs116973650	54.1343	0.926797	0.0248516	rs35512749	RAB15 effector protein [Source:HGNC Symbol;Acc:HGNC:33748]	Regulates transferrin receptor recycling from the endocytic recycling compartment.
REPIN1	7	150065878	150071133	70	rs73170174	rs144324170	44.5034	0.849377	0.0470677	rs148196320	replication initiator 1 [Source:HGNC Symbol;Acc:HGNC:17922]	Sequence-specific double-stranded DNA-binding protein required for initiation of chromosomal DNA replication. Binds on 5'-ATT-3' reiterated sequences downstream of the origin of bidirectional replication (OBR) and a second, homologous ATT sequence of opposite orientation situated within the OBR zone. Facilitates DNA bending.
REPS1	6	139225151	139309398	132	rs73557278	rs56029058	151.027	0.26796	0.00270245	rs9389629	RALBP1 associated Eps domain containing 1 [Source:HGNC Symbol;Acc:HGNC:15578]	May coordinate the cellular actions of activated EGF receptors and Ral-GTPases.
RER1	1	2323213	2336885	174	rs2843138	rs34672163	160.798	0.564003	0.00766073	rs61763910	retention in endoplasmic reticulum sorting receptor 1 [Source:HGNC Symbol;Acc:HGNC:30309]	Involved in the retrieval of endoplasmic reticulum membrane proteins from the early Golgi compartment.
RERE	1	8412463	8877699	247	rs4908748	rs2781064	324.58	0.145991	0.00420449	rs12565639	arginine-glutamic acid dipeptide repeats [Source:HGNC Symbol;Acc:HGNC:9965]	Plays a role as a transcriptional repressor during development. May play a role in the control of cell survival. Overexpression of RERE recruits BAX to the nucleus particularly to POD and triggers caspase-3 activation, leading to cell death.
REREP3	15	22546564	22570831	3	rs118190391	rs7183730	2.80362	0.394423	0.126319	rs146267505	NA
RERG	12	15260715	15374411	120	rs2058786	rs12315037	131.672	0.303272	0.0165299	rs76762523	RAS like estrogen regulated growth inhibitor [Source:HGNC Symbol;Acc:HGNC:15980]	Binds GDP/GTP and possesses intrinsic GTPase activity. Has higher affinity for GDP than for GTP. In cell lines overexpression leads to a reduction in the rate of proliferation, colony formation and in tumorigenic potential.
RERG-AS1	12	15304856	15308215	70	rs78282080	rs117728835	91.7579	0.163819	0.0165299	rs76762523	RERG antisense RNA 1 [Source:HGNC Symbol;Acc:HGNC:39990]	NA
RERGL	12	18233802	18243127	60	rs11043793	rs17405721	93.3658	0.0993958	0.00315684	rs1526579	RERG like [Source:HGNC Symbol;Acc:HGNC:26213]	Binds GDP/GTP and may possess intrinsic GTPase activity.
RESP18	2	220192130	220197899	73	rs142203605	rs16825298	68.5046	0.470463	0.00707615	rs115741472	regulated endocrine specific protein 18 [Source:HGNC Symbol;Acc:HGNC:33762]	May play an important regulatory role in corticotrophs.
REST	4	57774041	57802010	100	rs11133467	rs34749389	321.918	0.000785378	1.01E-05	rs2014870	RE1 silencing transcription factor [Source:HGNC Symbol;Acc:HGNC:9966]	Transcriptional repressor which binds neuron-restrictive silencer element (NRSE) and represses neuronal gene transcription in non-neuronal cells. Restricts the expression of neuronal genes by associating with two distinct corepressors, mSin3 and CoREST, which in turn recruit histone deacetylase to the promoters of REST-regulated genes. Mediates repression by recruiting the BHC complex at RE1/NRSE sites which acts by deacetylating and demethylating specific sites on histones, thereby acting as a chromatin modifier. Transcriptional repression by REST-CDYL via the recruitment of histone methyltransferase EHMT2 may be important in transformation suppression.
RET	10	43572516	43625797	122	rs61843174	rs2503841	146.79	0.222283	0.00452205	rs9787599	ret proto-oncogene [Source:HGNC Symbol;Acc:HGNC:9967]	Receptor tyrosine-protein kinase involved in numerous cellular mechanisms including cell proliferation, neuronal navigation, cell migration, and cell differentiation upon binding with glial cell derived neurotrophic factor family ligands. Phosphorylates PTK2/FAK1. Regulates both cell death/survival balance and positional information. Required for the molecular mechanisms orchestration during intestine organogenesis; involved in the development of enteric nervous system and renal organogenesis during embryonic life, and promotes the formation of Peyer's patch-like structures, a major component of the gut-associated lymphoid tissue. Modulates cell adhesion via its cleavage by caspase in sympathetic neurons and mediates cell migration in an integrin (e.g. ITGB1 and ITGB3)-dependent manner. Involved in the development of the neural crest. Active in the absence of ligand, triggering apoptosis through a mechanism that requires receptor intracellular caspase cleavage. Acts as a dependence receptor; in the presence of the ligand GDNF in somatotrophs (within pituitary), promotes survival and down regulates growth hormone (GH) production, but triggers apoptosis in absence of GDNF. Regulates nociceptor survival and size. Triggers the differentiation of rapidly adapting (RA) mechanoreceptors. Mediator of several diseases such as neuroendocrine cancers; these diseases are characterized by aberrant integrins-regulated cell migration.
RETN	19	7733971	7735340	149	rs80188016	rs11881439	187.71	0.155208	0.00473707	rs4804224	resistin [Source:HGNC Symbol;Acc:HGNC:20389]	Hormone that seems to suppress insulin ability to stimulate glucose uptake into adipose cells (By similarity). Potentially links obesity to diabetes (By similarity). Promotes chemotaxis in myeloid cells (PubMed:15064728).
RETNLB	3	108474485	108476130	70	rs76921644	rs28581710	174.684	0.0089365	3.46E-05	rs3902849	resistin like beta [Source:HGNC Symbol;Acc:HGNC:20388]	Probable hormone.
RETSAT	2	85569077	85581821	92	rs114097040	rs56287599	69.003	0.74281	0.0435775	rs72840080	retinol saturase [Source:HGNC Symbol;Acc:HGNC:25991]	Retinol saturase carrying out the saturation of the 13-14 double bond of all-trans-retinol to produce all-trans-13,14-dihydroretinol. Has activity toward all-trans-retinol as substrate. Does not use all-trans-retinoic acid nor 9-cis, 11-cis or 13-cis-retinol isomers as substrates. May play a role in the metabolism of vitamin A.
REV1	2	100016937	100106480	58	rs55658989	rs4850905	81.3228	0.131823	0.00762346	rs112033720	REV1, DNA directed polymerase [Source:HGNC Symbol;Acc:HGNC:14060]	Deoxycytidyl transferase involved in DNA repair. Transfers a dCMP residue from dCTP to the 3'-end of a DNA primer in a template-dependent reaction. May assist in the first step in the bypass of abasic lesions by the insertion of a nucleotide opposite the lesion. Required for normal induction of mutations by physical and chemical agents.
REV3L	6	111620233	111804918	103	rs12208141	rs3851229	136.213	0.148648	0.0118812	rs462641	REV3 like, DNA directed polymerase zeta catalytic subunit [Source:HGNC Symbol;Acc:HGNC:9968]	Catalytic subunit of the DNA polymerase zeta complex, an error-prone polymerase specialized in translesion DNA synthesis (TLS). Lacks an intrinsic 3'-5' exonuclease activity and thus has no proofreading function.
REXO1	19	1815244	1848452	118	rs4426464	rs4807163	164.769	0.111773	0.00293438	rs10410261	RNA exonuclease 1 homolog [Source:HGNC Symbol;Acc:HGNC:24616]	Seems to have no detectable effect on transcription elongation in vitro.
REXO1L2P	8	86566827	86567905	13	rs148380961	rs7837062	16.5504	0.230968	0.0476469	rs56011231	NA
REXO1L2P_dup_1	8	86573664	86574742	9	rs56698727	rs7837062	14.9067	0.125888	0.0476469	rs56011231	NA
REXO1L2P_dup_7	8	86802519	86803597	10	rs62511140	rs7016829	10.9737	0.347831	0.00566017	rs142678171	NA
REXO1L2P_dup_8	8	86814712	86815790	17	rs62511140	rs77062373	21.2055	0.239665	0.00562749	rs1484657	NA
REXO1L2P_dup_9	8	86839093	86840171	32	rs62511140	rs113059647	37.062	0.282288	0.00550446	rs6471527	NA
REXO2	11	114310107	114321000	58	rs1893260	rs117341751	30.2036	0.912719	0.132846	rs17629751	RNA exonuclease 2 [Source:HGNC Symbol;Acc:HGNC:17851]	3'-to-5' exoribonuclease specific for small oligoribonucleotides. Active on small (primarily </=5 nucleotides in length) single-stranded RNA and DNA oligomers. May have a role in cellular nucleotide recycling.
REXO4	9	136271181	136283292	84	rs571549	rs28552957	118.574	0.131754	0.000244155	rs28632066	REX4 homolog, 3'-5' exonuclease [Source:HGNC Symbol;Acc:HGNC:12820]	NA
RFC1	4	39289068	39368001	66	rs75771272	rs11940694	81.7754	0.214826	0.0150539	rs2306597	replication factor C subunit 1 [Source:HGNC Symbol;Acc:HGNC:9969]	The elongation of primed DNA templates by DNA polymerase delta and epsilon requires the action of the accessory proteins PCNA and activator 1. This subunit binds to the primer-template junction. Binds the PO-B transcription element as well as other GA rich DNA sequences. Could play a role in DNA transcription regulation as well as DNA replication and/or repair. Can bind single- or double-stranded DNA.|Interacts with C-terminus of PCNA. 5' phosphate residue is required for binding of the N-terminal DNA-binding domain to duplex DNA, suggesting a role in recognition of non-primer template DNA structures during replication and/or repair.
RFC2	7	73645831	73668788	64	rs12531724	rs229890	39.6368	0.913069	0.0526645	rs149231394	replication factor C subunit 2 [Source:HGNC Symbol;Acc:HGNC:9970]	The elongation of primed DNA templates by DNA polymerase delta and epsilon requires the action of the accessory proteins proliferating cell nuclear antigen (PCNA) and activator 1. This subunit binds ATP.
RFC3	13	34392205	34540695	115	rs61472745	rs12184617	123.623	0.341726	0.0230595	rs7333906	replication factor C subunit 3 [Source:HGNC Symbol;Acc:HGNC:9971]	The elongation of primed DNA templates by DNA polymerase delta and epsilon requires the action of the accessory proteins proliferating cell nuclear antigen (PCNA) and activator 1.
RFC4	3	186507681	186524484	126	rs3856930	rs4686803	124.819	0.450099	0.0141241	rs9815162	replication factor C subunit 4 [Source:HGNC Symbol;Acc:HGNC:9972]	The elongation of primed DNA templates by DNA polymerase delta and epsilon requires the action of the accessory proteins proliferating cell nuclear antigen (PCNA) and activator 1. This subunit may be involved in the elongation of the multiprimed DNA template.
RFC5	12	118454505	118470042	127	rs77792644	rs78796644	87.0932	0.870509	0.0381983	rs10850953	replication factor C subunit 5 [Source:HGNC Symbol;Acc:HGNC:9973]	The elongation of primed DNA templates by DNA polymerase delta and epsilon requires the action of the accessory proteins proliferating cell nuclear antigen (PCNA) and activator 1.
RFESD	5	94982480	94992849	83	rs143780217	rs2548129	59.82	0.792791	0.0470926	rs75436436	Rieske Fe-S domain containing [Source:HGNC Symbol;Acc:HGNC:29587]
RFFL	17	33336130	33416348	78	rs34515111	rs112679312	70.2801	0.559156	0.0053285	rs4796032	ring finger and FYVE like domain containing E3 ubiquitin protein ligase [Source:HGNC Symbol;Acc:HGNC:24821]	E3 ubiquitin-protein ligase that regulates several biological processes through the ubiquitin-mediated proteasomal degradation of various target proteins. Mediates 'Lys-48'-linked polyubiquitination of PRR5L and its subsequent proteasomal degradation thereby indirectly regulating cell migration through the mTORC2 complex. Ubiquitinates the caspases CASP8 and CASP10, promoting their proteasomal degradation, to negatively regulate cell death downstream of death domain receptors in the extrinsic pathway of apoptosis. Negatively regulates the tumor necrosis factor-mediated signaling pathway through targeting of RIPK1 to ubiquitin-mediated proteasomal degradation. Negatively regulates p53/TP53 through its direct ubiquitination and targeting to proteasomal degradation. Indirectly, may also negatively regulate p53/TP53 through ubiquitination and degradation of SFN. May also play a role in endocytic recycling.
RFK	9	79000432	79009444	92	rs10120481	rs76250742	32.0493	0.996272	0.080657	rs13289867	riboflavin kinase [Source:HGNC Symbol;Acc:HGNC:30324]	Catalyzes the phosphorylation of riboflavin (vitamin B2) to form flavin-mononucleotide (FMN), hence rate-limiting enzyme in the synthesis of FAD. Essential for TNF-induced reactive oxygen species (ROS) production. Through its interaction with both TNFRSF1A and CYBA, physically and functionally couples TNFRSF1A to NADPH oxidase. TNF-activation of RFK may enhance the incorporation of FAD in NADPH oxidase, a critical step for the assembly and activation of NADPH oxidase.
RFNG	17	80005777	80009650	113	rs377549074	rs13949	131.864	0.248228	0.0236091	rs72863344	RFNG O-fucosylpeptide 3-beta-N-acetylglucosaminyltransferase [Source:HGNC Symbol;Acc:HGNC:9974]	Glycosyltransferase that initiates the elongation of O-linked fucose residues attached to EGF-like repeats in the extracellular domain of Notch molecules. May be involved in limb formation and in neurogenesis.
RFPL1	22	29834571	29838444	93	rs2283854	rs56939727	118.404	0.185072	0.00194584	rs165894	ret finger protein like 1 [Source:HGNC Symbol;Acc:HGNC:9977]
RFPL1S	22	29833003	29838118	93	rs2283854	rs12170595	118.404	0.185072	0.00194584	rs165894	RFPL1 antisense RNA 1 [Source:HGNC Symbol;Acc:HGNC:9978]	NA
RFPL2	22	32586421	32600718	137	rs117369974	rs5998338	77.1764	0.929699	0.0364416	rs78025647	ret finger protein like 2 [Source:HGNC Symbol;Acc:HGNC:9979]
RFPL3	22	32750871	32757148	153	rs62241119	rs5749430	159.175	0.38188	0.00600935	rs2899182	ret finger protein like 3 [Source:HGNC Symbol;Acc:HGNC:9980]
RFPL3S	22	32755892	32767251	148	rs11705474	rs5749433	142.16	0.468526	0.00635876	rs5753983	RFPL3 antisense [Source:HGNC Symbol;Acc:HGNC:9981]
RFPL4A	19	56270506	56274541	160	rs35261212	rs10416118	89.9154	0.96948	0.0556609	rs35064274	ret finger protein like 4A [Source:HGNC Symbol;Acc:HGNC:16449]
RFPL4AL1	19	56283170	56284545	150	rs56212623	rs2616945	104.291	0.855068	0.046245	rs4801630	ret finger protein like 4A like 1 [Source:HGNC Symbol;Acc:HGNC:45147]
RFPL4B	6	112668531	112672498	76	rs72952430	rs1108967	61.6849	0.660048	0.00218295	rs78315287	ret finger protein like 4B [Source:HGNC Symbol;Acc:HGNC:33264]
RFT1	3	53122500	53164470	75	rs71301804	rs11130349	94.5658	0.192424	0.0139458	rs116011403	RFT1 homolog [Source:HGNC Symbol;Acc:HGNC:30220]	May be involved in N-linked oligosaccharide assembly. May participate in the translocation of oligosaccharide from the cytoplasmic side to the lumenal side of the endoplasmic reticulum membrane.
RFTN1	3	16357351	16555222	304	rs111869071	rs6780876	316.557	0.371461	0.000504799	rs56174239	raftlin, lipid raft linker 1 [Source:HGNC Symbol;Acc:HGNC:30278]	May play a pivotal role in the formation and/or maintenance of lipid rafts. May regulate B-cell antigen receptor-mediated signaling.
RFTN2	2	198435526	198540584	51	rs192174119	rs700638	47.4743	0.504347	0.0318675	rs4850808	raftlin family member 2 [Source:HGNC Symbol;Acc:HGNC:26402]
RFWD2	1	175913961	176176380	106	rs75822002	rs115241653	197.404	0.00937158	0.0001152	rs2175177	NA
RFWD3	16	74655296	74700779	133	rs75016155	rs56664536	90.9054	0.861421	0.00711071	rs148019601	ring finger and WD repeat domain 3 [Source:HGNC Symbol;Acc:HGNC:25539]	E3 ubiquitin-protein ligase required for the repair of DNA interstrand cross-links (ICL) in response to DNA damage (PubMed:21504906, PubMed:21558276, PubMed:26474068, PubMed:28575657, PubMed:28575658). Plays a key role in RPA-mediated DNA damage signaling and repair (PubMed:21504906, PubMed:21558276, PubMed:26474068, PubMed:28575657, PubMed:28575658). Acts by mediating ubiquitination of the RPA complex (RPA1, RPA2 and RPA3 subunits) and RAD51 at stalled replication forks, leading to remove them from DNA damage sites and promote homologous recombination (PubMed:26474068, PubMed:28575657, PubMed:28575658). Also mediates the ubiquitination of p53/TP53 in the late response to DNA damage, and acts as a positive regulator of p53/TP53 stability, thereby regulating the G1/S DNA damage checkpoint (PubMed:20173098). May act by catalyzing the formation of short polyubiquitin chains on p53/TP53 that are not targeted to the proteasome (PubMed:20173098). In response to ionizing radiation, interacts with MDM2 and enhances p53/TP53 ubiquitination, possibly by restricting MDM2 from extending polyubiquitin chains on ubiquitinated p53/TP53 (PubMed:20173098).
RFX1	19	14072341	14117134	97	rs1963954	rs199628896	119.098	0.197772	0.00670998	rs12974919	regulatory factor X1 [Source:HGNC Symbol;Acc:HGNC:9982]	Regulatory factor essential for MHC class II genes expression. Binds to the X boxes of MHC class II genes. Also binds to an inverted repeat (ENH1) required for hepatitis B virus genes expression and to the most upstream element (alpha) of the RPL30 promoter.
RFX2	19	5993174	6110664	120	rs7258475	rs143558961	147.048	0.181238	0.0110722	rs72991020	regulatory factor X2 [Source:HGNC Symbol;Acc:HGNC:9983]	Transcription factor that acts as a key regulator of spermatogenesis. Acts by regulating expression of genes required for the haploid phase during spermiogenesis, such as genes required for cilium assembly and function (By similarity). Recognizes and binds the X-box, a regulatory motif with DNA sequence 5'-GTNRCC(0-3N)RGYAAC-3' present on promoters (PubMed:10330134). Probably activates transcription of the testis-specific histone gene HIST1H1T.
RFX3	9	3218296	3526001	292	rs1358907	rs7038323	401.666	0.0862299	0.00887423	rs3739462	regulatory factor X3 [Source:HGNC Symbol;Acc:HGNC:9984]	Transcription factor required for ciliogenesis and islet cell differentiation during endocrine pancreas development. Essential for the differentiation of nodal monocilia and left-right asymmetry specification during embryogenesis. Required for the biogenesis of motile cilia by governing growth and beating efficiency of motile cells. Also required for ciliated ependymal cell differentiation. Regulates the expression of genes involved in ciliary assembly (DYNC2LI1, FOXJ1 and BBS4) and genes involved in ciliary motility (DNAH11, DNAH9 and DNAH5) (By similarity). Together with RFX6, participates in the differentiation of 4 of the 5 islet cell types during endocrine pancreas development, with the exception of pancreatic PP (polypeptide-producing) cells. Regulates transcription by forming a heterodimer with another RFX protein and binding to the X-box in the promoter of target genes (PubMed:20148032). Represses transcription of MAP1A in non-neuronal cells but not in neuronal cells (PubMed:12411430).
RFX4	12	106976684	107156582	135	rs111999520	rs3782709	135.98	0.421458	0.00504106	rs7964744	regulatory factor X4 [Source:HGNC Symbol;Acc:HGNC:9985]	May activate transcription by interacting directly with the X-box.
RFX5	1	151313115	151319769	53	rs10788803	rs3976737	79.5248	0.088277	8.73E-05	rs55908171	regulatory factor X5 [Source:HGNC Symbol;Acc:HGNC:9986]	Activates transcription from class II MHC promoters. Recognizes X-boxes. Mediates cooperative binding between RFX and NF-Y. RFX binds the X1 box of MHC-II promoters.
RFX6	6	117198375	117253326	76	rs112380430	rs1321363	78.7329	0.376845	0.0103823	rs17078406	regulatory factor X6 [Source:HGNC Symbol;Acc:HGNC:21478]	Transcription factor required to direct islet cell differentiation during endocrine pancreas development. Specifically required for the differentiation of 4 of the 5 islet cell types and for the production of insulin (PubMed:20148032, PubMed:25497100). Not required for pancreatic PP (polypeptide-producing) cells differentiation. Acts downstream of NEUROG3 and regulates the transcription factors involved in beta-cell maturation and function, thereby restricting the expression of the beta-cell differentiation and specification genes, and thus the beta-cell fate choice. Activates transcription by forming a heterodimer with RFX3 and binding to the X-box in the promoter of target genes (PubMed:20148032). Involved in glucose-stimulated insulin secretion by promoting insulin and L-type calcium channel gene transcription (PubMed:25497100).
RFX7	15	56382730	56535483	119	rs1509403	rs55719102	255.507	0.00492177	0.0003794	rs1553737	regulatory factor X7 [Source:HGNC Symbol;Acc:HGNC:25777]
RFX8	2	102013822	102091165	111	rs4456726	rs7595274	135.066	0.211948	0.00649776	rs6709913	RFX family member 8, lacking RFX DNA binding domain [Source:HGNC Symbol;Acc:HGNC:37253]	May be a transcription factor.
RFXANK	19	19303007	19312678	95	rs7253352	rs1064395	284.302	0.000594514	6.47E-05	rs10413570	regulatory factor X associated ankyrin containing protein [Source:HGNC Symbol;Acc:HGNC:9987]	Activates transcription from class II MHC promoters. Activation requires the activity of the MHC class II transactivator/CIITA. May regulate other genes in the cell. RFX binds the X1 box of MHC-II promoters (PubMed:9806546, PubMed:10072068, PubMed:10725724). May also potentiate the activation of RAF1.|Isoform 2 is not involved in the positive regulation of MHC class II genes.
RFXAP	13	37393338	37403740	89	rs7996768	rs9547689	35.1105	0.998753	0.0696623	rs11618283	regulatory factor X associated protein [Source:HGNC Symbol;Acc:HGNC:9988]	Part of the RFX complex that binds to the X-box of MHC II promoters.
RGCC	13	42031541	42045013	127	rs6560986	rs117364062	114.875	0.560279	0.00987257	rs149421965	regulator of cell cycle [Source:HGNC Symbol;Acc:HGNC:20369]	Modulates the activity of cell cycle-specific kinases. Enhances CDK1 activity. May contribute to the regulation of the cell cycle. May inhibit growth of glioma cells by promoting arrest of mitotic progression at the G2/M transition. Fibrogenic factor contributing to the pathogenesis of renal fibrosis through fibroblast activation.
RGL1	1	183605207	183897666	225	rs789188	rs11579482	290.996	0.102775	0.00049364	rs11591044	ral guanine nucleotide dissociation stimulator like 1 [Source:HGNC Symbol;Acc:HGNC:30281]	Probable guanine nucleotide exchange factor.
RGL2	6	33259430	33267165	48	rs1704999	rs3130273	140.379	0.00186655	0.000127083	rs1059231	ral guanine nucleotide dissociation stimulator like 2 [Source:HGNC Symbol;Acc:HGNC:9769]	NA
RGL3	19	11504731	11530018	95	rs36106958	rs167480	72.7457	0.747203	0.0225283	rs12983706	ral guanine nucleotide dissociation stimulator like 3 [Source:HGNC Symbol;Acc:HGNC:30282]	Guanine nucleotide exchange factor (GEF) for Ral-A. Potential effector of GTPase HRas and Ras-related protein M-Ras. Negatively regulates Elk-1-dependent gene induction downstream of HRas and MEKK1.
RGL4	22	24033047	24041363	58	rs11703537	rs12163444	53.9783	0.486771	0.0255356	rs59074031	ral guanine nucleotide dissociation stimulator like 4 [Source:HGNC Symbol;Acc:HGNC:31911]
RGMA	15	93586635	93632443	304	rs11074124	rs4296211	225.291	0.900785	0.00890828	rs2272453	repulsive guidance molecule BMP co-receptor a [Source:HGNC Symbol;Acc:HGNC:30308]	Member of the repulsive guidance molecule (RGM) family that performs several functions in the developing and adult nervous system. Regulates cephalic neural tube closure, inhibits neurite outgrowth and cortical neuron branching, and the formation of mature synapses. Binding to its receptor NEO1/neogenin induces activation of RHOA-ROCK1/Rho-kinase signaling pathway through UNC5B-ARHGEF12/LARG-PTK2/FAK1 cascade, leading to collapse of the neuronal growth cone and neurite outgrowth inhibition. Furthermore, RGMA binding to NEO1/neogenin leads to HRAS inactivation by influencing HRAS-PTK2/FAK1-AKT1 pathway. It also functions as a bone morphogenetic protein (BMP) coreceptor that may signal through SMAD1, SMAD5, and SMAD8.
RGMB	5	98104998	98132198	63	rs977028	rs326485	73.5328	0.25824	0.0249175	rs1979980	repulsive guidance molecule BMP co-receptor b [Source:HGNC Symbol;Acc:HGNC:26896]	Member of the repulsive guidance molecule (RGM) family that contributes to the patterning of the developing nervous system (By similarity). Acts as a bone morphogenetic protein (BMP) coreceptor that potentiates BMP signaling (By similarity). Promotes neuronal adhesion (By similarity). May inhibit neurite outgrowth.
RGMB-AS1	5	98105321	98108788	60	rs977028	rs331918	72.2738	0.235019	0.0249175	rs1979980	RGMB antisense RNA 1 [Source:HGNC Symbol;Acc:HGNC:48666]	NA
RGP1	9	35749276	35753264	44	rs111273183	rs5812	82.1686	0.0371093	0.00354244	rs146504972	RGP1 homolog, RAB6A GEF complex partner 1 [Source:HGNC Symbol;Acc:HGNC:21965]	The RIC1-RGP1 complex acts as a guanine nucleotide exchange factor (GEF), which activates RAB6A by exchanging bound GDP for free GTP and may thereby required for efficient fusion of endosome-derived vesicles with the Golgi compartment. The RIC1-RGP1 complex participates in the recycling of mannose-6-phosphate receptors.
RGPD1	2	87144737	87241099	12	rs13420094	rs10205992	21.9006	0.098902	0.0410346	rs7562671	RANBP2-like and GRIP domain containing 1 [Source:HGNC Symbol;Acc:HGNC:32414]
RGPD1_dup_1	2	88055478	88285309	25	rs113331053	rs10865486	14.5481	0.86219	0.177854	rs13403269	NA
RGPD2	2	87140934	87239861	13	rs55992759	rs10205992	25.2992	0.0758373	0.0410346	rs7562671	RANBP2-like and GRIP domain containing 2 [Source:HGNC Symbol;Acc:HGNC:32415]
RGPD2_dup_1	2	88056717	88125286	2	rs113331053	rs111284834	1.67181	0.403764	0.355823	rs111284834	NA
RGPD3	2	107021135	107084801	73	rs7604156	rs12472171	79.8268	0.325907	0.0200082	rs148278362	RANBP2-like and GRIP domain containing 3 [Source:HGNC Symbol;Acc:HGNC:32416]
RGPD4	2	108443387	108509000	58	rs146412955	rs2378059	138.15	0.00294424	0.00151709	rs78907629	RANBP2-like and GRIP domain containing 4 [Source:HGNC Symbol;Acc:HGNC:32417]
RGPD4-AS1	2	108439519	108442583	39	rs72826923	rs2556192	97.818	0.00229621	0.00166224	rs181361093	RGPD4 antisense RNA 1 (head to head) [Source:HGNC Symbol;Acc:HGNC:49273]	NA
RGPD5_dup_2	2	113125964	113191107	43	rs4522611	rs3811038	30.471	0.754613	0.00568982	rs78748005	NA
RGPD8	2	113125945	113191222	43	rs4522611	rs3811038	30.471	0.754613	0.00568982	rs78748005	RANBP2-like and GRIP domain containing 8 [Source:HGNC Symbol;Acc:HGNC:9849]
RGR	10	86004808	86018944	125	rs11592253	rs10887274	130.41	0.380261	0.0146258	rs7098539	retinal G protein coupled receptor [Source:HGNC Symbol;Acc:HGNC:9990]	Receptor for all-trans- and 11-cis-retinal. Binds preferentially to the former and may catalyze the isomerization of the chromophore by a retinochrome-like mechanism.
RGS1	1	192544856	192549159	79	rs79271510	rs7553821	95.9674	0.209582	0.00995641	rs10489869	regulator of G protein signaling 1 [Source:HGNC Symbol;Acc:HGNC:9991]	Regulates G protein-coupled receptor signaling cascades, including signaling downstream of the N-formylpeptide chemoattractant receptors and leukotriene receptors (PubMed:10480894). Inhibits B cell chemotaxis toward CXCL12 (By similarity). Inhibits signal transduction by increasing the GTPase activity of G protein alpha subunits thereby driving them into their inactive GDP-bound form (PubMed:10480894, PubMed:18434541).
RGS10	10	121259338	121302222	154	rs60458444	rs12252751	114.229	0.783686	0.00125969	rs112797562	regulator of G protein signaling 10 [Source:HGNC Symbol;Acc:HGNC:9992]	Regulates G protein-coupled receptor signaling cascades, including signaling downstream of the muscarinic acetylcholine receptor CHRM2. Inhibits signal transduction by increasing the GTPase activity of G protein alpha subunits, thereby driving them into their inactive GDP-bound form (PubMed:8774883, PubMed:10608901, PubMed:9353196, PubMed:11443111, PubMed:18434541). Modulates the activity of potassium channels that are activated in response to CHRM2 signaling (PubMed:11443111). Activity on GNAZ is inhibited by palmitoylation of the G-protein (PubMed:9353196).
RGS11	16	318299	325943	142	rs8044711	rs9925273	403.34	0.000427699	3.44E-05	rs113851505	regulator of G protein signaling 11 [Source:HGNC Symbol;Acc:HGNC:9993]	Inhibits signal transduction by increasing the GTPase activity of G protein alpha subunits thereby driving them into their inactive GDP-bound form.
RGS12	4	3315873	3441640	246	rs112166291	rs59932476	208.963	0.663775	0.00219707	rs1203118	regulator of G protein signaling 12 [Source:HGNC Symbol;Acc:HGNC:9994]	Regulates G protein-coupled receptor signaling cascades. Inhibits signal transduction by increasing the GTPase activity of G protein alpha subunits, thereby driving them into their inactive GDP-bound form.|Isoform 5: Behaves as a cell cycle-dependent transcriptional repressor, promoting inhibition of S-phase DNA synthesis.
RGS13	1	192605267	192629440	80	rs6675308	rs12726547	84.1892	0.360812	0.00783582	rs74722769	regulator of G protein signaling 13 [Source:HGNC Symbol;Acc:HGNC:9995]	Inhibits signal transduction by increasing the GTPase activity of G protein alpha subunits thereby driving them into their inactive GDP-bound form. Binds to both G(i)-alpha and G(q)-alpha.
RGS14	5	176784843	176799599	74	rs10051822	rs7711038	137.404	0.0304024	0.00179762	rs7708314	regulator of G protein signaling 14 [Source:HGNC Symbol;Acc:HGNC:9996]	Regulates G protein-coupled receptor signaling cascades. Inhibits signal transduction by increasing the GTPase activity of G protein alpha subunits, thereby driving them into their inactive GDP-bound form. Besides, modulates signal transduction via G protein alpha subunits by functioning as a GDP-dissociation inhibitor (GDI). Has GDI activity on G(i) alpha subunits GNAI1 and GNAI3, but not on GNAI2 and G(o) alpha subunit GNAO1. Has GAP activity on GNAI0, GNAI2 and GNAI3. May act as a scaffold integrating G protein and Ras/Raf MAPkinase signaling pathways. Inhibits platelet-derived growth factor (PDGF)-stimulated ERK1/ERK2 phosphorylation; a process depending on its interaction with HRAS and that is reversed by G(i) alpha subunit GNAI1. Acts as a positive modulator of microtubule polymerisation and spindle organization through a G(i)-alpha-dependent mechanism. Plays a role in cell division. Required for the nerve growth factor (NGF)-mediated neurite outgrowth. Involved in stress resistance. May be involved in visual memory processing capacity and hippocampal-based learning and memory.
RGS16	1	182567757	182573548	83	rs10797786	rs10797788	53.5849	0.869433	0.0291681	rs12742422	regulator of G protein signaling 16 [Source:HGNC Symbol;Acc:HGNC:9997]	Regulates G protein-coupled receptor signaling cascades. Inhibits signal transduction by increasing the GTPase activity of G protein alpha subunits, thereby driving them into their inactive GDP-bound form (PubMed:11602604, PubMed:18434541). Plays an important role in the phototransduction cascade by regulating the lifetime and effective concentration of activated transducin alpha. May regulate extra and intracellular mitogenic signals.
RGS17	6	153332031	153452389	128	rs9371272	rs506084	459.922	1.85E-05	2.07E-06	rs6912850	regulator of G protein signaling 17 [Source:HGNC Symbol;Acc:HGNC:14088]	Regulates G protein-coupled receptor signaling cascades, including signaling via muscarinic acetylcholine receptor CHRM2 and dopamine receptor DRD2. Inhibits signal transduction by increasing the GTPase activity of G protein alpha subunits, thereby driving them into their inactive GDP-bound form (PubMed:15096504). Binds selectively to GNAZ and GNAI2 subunits, accelerates their GTPase activity and regulates their signaling activities. Negatively regulates mu-opioid receptor-mediated activation of the G-proteins.
RGS18	1	192127591	192154945	59	rs4272604	rs1175115	28.4984	0.963524	0.0556519	rs75048714	regulator of G protein signaling 18 [Source:HGNC Symbol;Acc:HGNC:14261]	Inhibits signal transduction by increasing the GTPase activity of G protein alpha subunits thereby driving them into their inactive GDP-bound form. Binds to G(i) alpha-1, G(i) alpha-2, G(i) alpha-3 and G(q) alpha.
RGS19	20	62704534	62711324	93	rs6122232	rs542051	204.94	0.00875321	0.0003008	rs2983444	regulator of G protein signaling 19 [Source:HGNC Symbol;Acc:HGNC:13735]	Inhibits signal transduction by increasing the GTPase activity of G protein alpha subunits thereby driving them into their inactive GDP-bound form. Binds to G-alpha subfamily 1 members, with the order G(i)a3 > G(i)a1 > G(o)a >> G(z)a/G(i)a2. Activity on G(z)-alpha is inhibited by phosphorylation and palmitoylation of the G-protein.
RGS2	1	192778168	192781407	59	rs10921253	rs1231760	80.6118	0.132794	0.0146571	rs12117242	regulator of G protein signaling 2 [Source:HGNC Symbol;Acc:HGNC:9998]	Regulates G protein-coupled receptor signaling cascades. Inhibits signal transduction by increasing the GTPase activity of G protein alpha subunits, thereby driving them into their inactive GDP-bound form (PubMed:11063746, PubMed:19478087). Plays a role in the regulation of blood pressure in response to signaling via G protein-coupled receptors and GNAQ. Plays a role in regulating the constriction and relaxation of vascular smooth muscle (By similarity). Binds EIF2B5 and blocks its activity, thereby inhibiting the translation of mRNA into protein (PubMed:19736320).
RGS20	8	54764367	54871864	79	rs4737821	rs34009381	79.7444	0.424914	0.0422998	rs6473894	regulator of G protein signaling 20 [Source:HGNC Symbol;Acc:HGNC:14600]	Inhibits signal transduction by increasing the GTPase activity of G protein alpha subunits thereby driving them into their inactive GDP-bound form. Binds selectively to G(z)-alpha and G(alpha)-i2 subunits, accelerates their GTPase activity and regulates their signaling activities. The G(z)-alpha activity is inhibited by the phosphorylation and palmitoylation of the G-protein. Negatively regulates mu-opioid receptor-mediated activation of the G-proteins.
RGS21	1	192286121	192336414	70	rs141655746	rs7522188	52.9759	0.774238	0.0654019	rs75136924	regulator of G protein signaling 21 [Source:HGNC Symbol;Acc:HGNC:26839]	Inhibits signal transduction by increasing the GTPase activity of G protein alpha subunits thereby driving them into their inactive GDP-bound form.
RGS22	8	100973165	101118344	110	rs12546610	rs3104197	88.5213	0.713377	0.0272697	rs76319330	regulator of G protein signaling 22 [Source:HGNC Symbol;Acc:HGNC:24499]	Inhibits signal transduction by increasing the GTPase activity of G protein alpha subunits thereby driving them into their inactive GDP-bound form.
RGS3	9	116207008	116360023	151	rs818681	rs4979269	119.306	0.735591	0.00958314	rs72760093	regulator of G protein signaling 3 [Source:HGNC Symbol;Acc:HGNC:9999]	Down-regulates signaling from heterotrimeric G-proteins by increasing the GTPase activity of the alpha subunits, thereby driving them into their inactive GDP-bound form. Down-regulates G-protein-mediated release of inositol phosphates and activation of MAP kinases.
RGS4	1	163038395	163046592	91	rs74685704	rs145576301	105.581	0.258043	0.0117288	rs972085	regulator of G protein signaling 4 [Source:HGNC Symbol;Acc:HGNC:10000]	Inhibits signal transduction by increasing the GTPase activity of G protein alpha subunits thereby driving them into their inactive GDP-bound form. Activity on G(z)-alpha is inhibited by phosphorylation of the G-protein. Activity on G(z)-alpha and G(i)-alpha-1 is inhibited by palmitoylation of the G-protein.
RGS5	1	163112088	163291581	190	rs11579729	rs12086340	204.006	0.339109	0.0128527	rs41272001	regulator of G protein signaling 5 [Source:HGNC Symbol;Acc:HGNC:10001]	Inhibits signal transduction by increasing the GTPase activity of G protein alpha subunits thereby driving them into their inactive GDP-bound form. Binds to G(i)-alpha and G(o)-alpha, but not to G(s)-alpha.
RGS6	14	72398816	73033238	701	rs36432	rs55813562	957.321	0.041344	4.99E-05	rs12878303	regulator of G protein signaling 6 [Source:HGNC Symbol;Acc:HGNC:10002]	Regulates G protein-coupled receptor signaling cascades. Inhibits signal transduction by increasing the GTPase activity of G protein alpha subunits, thereby driving them into their inactive GDP-bound form. The RGS6/GNB5 dimer enhances GNAO1 GTPase activity (PubMed:10521509).
RGS7	1	240938813	241520530	647	rs35785699	rs2341942	819.787	0.0718753	0.000912448	rs6657011	regulator of G protein signaling 7 [Source:HGNC Symbol;Acc:HGNC:10003]	Regulates G protein-coupled receptor signaling cascades. Inhibits signal transduction by increasing the GTPase activity of G protein alpha subunits, thereby driving them into their inactive GDP-bound form (PubMed:10521509, PubMed:10862767). The RGS7/GNB5 dimer enhances GNAO1 GTPase activity (PubMed:10521509). May play a role in synaptic vesicle exocytosis (PubMed:12659861). Modulates the activity of potassium channels that are activated by GNAO1 in response to muscarinic acetylcholine receptor M2/CHRM2 signaling (PubMed:15897264).
RGS7BP	5	63801773	63908121	137	rs185636	rs17453744	118.4	0.622449	0.00867233	rs114860989	regulator of G protein signaling 7 binding protein [Source:HGNC Symbol;Acc:HGNC:23271]	Regulator of G protein-coupled receptor (GPCR) signaling. Regulatory subunit of the R7-Gbeta5 complexes that acts by controlling the subcellular location of the R7-Gbeta5 complexes. When palmitoylated, it targets the R7-Gbeta5 complexes to the plasma membrane, leading to inhibit G protein alpha subunits. When it is unpalmitoylated, the R7-Gbeta5 complexes undergo a nuclear/cypolasmic shuttling. May also act by controlling the proteolytic stability of R7 proteins, probably by protecting them from degradation.
RGS8	1	182615791	182642067	89	rs503280	rs2183971	81.2442	0.550673	0.0191096	rs10911118	regulator of G protein signaling 8 [Source:HGNC Symbol;Acc:HGNC:16810]	Regulates G protein-coupled receptor signaling cascades, including signaling via muscarinic acetylcholine receptor CHRM2 and dopamine receptor DRD2 (By similarity). Inhibits signal transduction by increasing the GTPase activity of G protein alpha subunits, thereby driving them into their inactive GDP-bound form (PubMed:18434541). Modulates the activity of potassium channels that are activated in response to DRD2 and CHRM2 signaling.
RGS9	17	63133455	63223821	182	rs9907990	rs62063098	254.289	0.0927163	0.000228793	rs145417449	regulator of G protein signaling 9 [Source:HGNC Symbol;Acc:HGNC:10004]	Inhibits signal transduction by increasing the GTPase activity of G protein alpha subunits thereby driving them into their inactive GDP-bound form. Binds to G(t)-alpha. Involved in phototransduction; key element in the recovery phase of visual transduction.
RGS9BP	19	33166312	33169206	78	rs6510271	rs7351070	190.345	0.00575711	0.000977905	rs452811	regulator of G protein signaling 9 binding protein [Source:HGNC Symbol;Acc:HGNC:30304]	Regulator of G protein-coupled receptor (GPCR) signaling in phototransduction. Participates in the recovery phase of visual transduction via its interaction with RGS9-1 isoform. Acts as a membrane-anchor that mediates the targeting of RGS9-1 to the photoreceptor outer segment, where phototransduction takes place. Enhances the ability of RGS9-1 to stimulate G protein GTPase activity, allowing the visual signal to be terminated on the physiologically time scale. It also controls the proteolytic stability of RGS9-1, probably by protecting it from degradation.
RGSL1	1	182419255	182529732	148	rs7551829	rs511918	89.1784	0.938087	0.0263524	rs144451022	regulator of G protein signaling like 1 [Source:HGNC Symbol;Acc:HGNC:18636]
RHAG	6	49572889	49604587	80	rs6912159	rs802075	121.333	0.0958278	0.0042192	rs56339058	Rh associated glycoprotein [Source:HGNC Symbol;Acc:HGNC:10006]	Associated with rhesus blood group antigen expression (PubMed:19744193). May be part of an oligomeric complex which is likely to have a transport or channel function in the erythrocyte membrane (PubMed:11062476, PubMed:11861637). Involved in ammonia transport across the erythrocyte membrane (PubMed:21849667, PubMed:22012326). Seems to act in monovalent cation transport (PubMed:18931342, PubMed:21849667).
RHBDD1	2	227700670	227863923	88	rs141103364	rs3769645	87.2274	0.436935	0.0123376	rs115956087	rhomboid domain containing 1 [Source:HGNC Symbol;Acc:HGNC:23081]	Intramembrane-cleaving serine protease that cleaves single transmembrane or multi-pass membrane proteins in the hydrophobic plane of the membrane, luminal loops and juxtamembrane regions. Involved in regulated intramembrane proteolysis and the subsequent release of functional polypeptides from their membrane anchors. Functional component of endoplasmic reticulum-associated degradation (ERAD) for misfolded membrane proteins. Required for the degradation process of some specific misfolded endoplasmic reticulum (ER) luminal proteins. Participates in the transfer of misfolded proteins from the ER to the cytosol, where they are destroyed by the proteasome in a ubiquitin-dependent manner. Functions in BIK, MPZ, PKD1, PTCRA, RHO, STEAP3 and TRAC processing. Involved in the regulation of exosomal secretion; inhibits the TSAP6-mediated secretion pathway. Involved in the regulation of apoptosis; modulates BIK-mediated apoptotic activity. Also plays a role in the regulation of spermatogenesis; inhibits apoptotic activity in spermatogonia.
RHBDD2	7	75508316	75518244	72	rs34829248	rs73133930	43.6635	0.892856	0.0233707	rs12531739	rhomboid domain containing 2 [Source:HGNC Symbol;Acc:HGNC:23082]
RHBDD3	22	29655843	29663914	94	rs13054918	rs73156525	116.225	0.205254	0.0015021	rs113555419	rhomboid domain containing 3 [Source:HGNC Symbol;Acc:HGNC:1308]
RHBDF1	16	108057	122629	89	rs28436661	rs13336077	113.241	0.18433	0.00222332	rs2562175	rhomboid 5 homolog 1 [Source:HGNC Symbol;Acc:HGNC:20561]	Rhomboid protease-like protein which has no protease activity but regulates the secretion of several ligands of the epidermal growth factor receptor. Indirectly activates the epidermal growth factor receptor signaling pathway and may thereby regulate sleep, cell survival, proliferation and migration.
RHBDF2	17	74466974	74497509	127	rs9894536	rs3744049	219.173	0.0334546	0.000135668	rs12946216	rhomboid 5 homolog 2 [Source:HGNC Symbol;Acc:HGNC:20788]	Rhomboid protease-like protein which has no protease activity but regulates the secretion of several ligands of the epidermal growth factor receptor. Indirectly activates the epidermal growth factor receptor signaling pathway and may thereby regulate sleep, cell survival, proliferation and migration.
RHBDL1	16	725665	728268	78	rs763014	rs1406814	55.2024	0.728383	0.0911397	rs117667029	rhomboid like 1 [Source:HGNC Symbol;Acc:HGNC:10007]	May be involved in regulated intramembrane proteolysis and the subsequent release of functional polypeptides from their membrane anchors.
RHBDL2	1	39351478	39407456	116	rs7548054	rs111311750	198.852	0.0342354	0.00456906	rs12127660	rhomboid like 2 [Source:HGNC Symbol;Acc:HGNC:16083]	Involved in regulated intramembrane proteolysis and the subsequent release of functional polypeptides from their membrane anchors. Known substrate: EFNB3.
RHBDL3	17	30593194	30651680	111	rs117302602	rs188223202	162.368	0.0974123	0.00389049	rs7224683	rhomboid like 3 [Source:HGNC Symbol;Acc:HGNC:16502]	May be involved in regulated intramembrane proteolysis and the subsequent release of functional polypeptides from their membrane anchors.
RHBG	1	156338979	156355013	79	rs114839245	rs6662838	124.665	0.0475934	0.00213102	rs147633738	Rh family B glycoprotein (gene/pseudogene) [Source:HGNC Symbol;Acc:HGNC:14572]	Functions as a specific ammonium transporter.
RHCE	1	25688739	25747363	33	rs115276232	rs35850196	53.5555	0.0568008	0.00979643	rs3093602	Rh blood group CcEe antigens [Source:HGNC Symbol;Acc:HGNC:10008]	May be part of an oligomeric complex which is likely to have a transport or channel function in the erythrocyte membrane.
RHCG	15	90014639	90039844	118	rs140200399	rs75223258	143.533	0.17527	0.0111304	rs34991064	Rh family C glycoprotein [Source:HGNC Symbol;Acc:HGNC:18140]	Functions as an electroneutral and bidirectional ammonium transporter. May regulate transepithelial ammonia secretion.
RHD	1	25598976	25656936	34	rs188958905	rs149152056	54.9772	0.0496781	0.00979643	rs3093602	Rh blood group D antigen [Source:HGNC Symbol;Acc:HGNC:10009]	May be part of an oligomeric complex which is likely to have a transport or channel function in the erythrocyte membrane.
RHEB	7	151163097	151217010	120	rs34311452	rs2241052	115.23	0.481918	0.00629851	rs146015351	Ras homolog, mTORC1 binding [Source:HGNC Symbol;Acc:HGNC:10011]	Activates the protein kinase activity of mTORC1, and thereby plays a role in the regulation of apoptosis. Stimulates the phosphorylation of S6K1 and EIF4EBP1 through activation of mTORC1 signaling. Has low intrinsic GTPase activity.
RHEBL1	12	49458467	49463775	34	rs2293446	rs11837207	86.0482	0.011558	0.00807482	rs2117028	RHEB like 1 [Source:HGNC Symbol;Acc:HGNC:21166]	Binds GTP and exhibits intrinsic GTPase activity. May activate NF-kappa-B-mediated gene transcription. Promotes signal transduction through MTOR, activates RPS6KB1, and is a downstream target of the small GTPase-activating proteins TSC1 and TSC2.
RHNO1	12	2985423	2998691	66	rs2334868	rs2074987	116.348	0.0409243	0.0034444	rs2334868	RAD9-HUS1-RAD1 interacting nuclear orphan 1 [Source:HGNC Symbol;Acc:HGNC:28206]	Plays a role in DNA damage response (DDR) signaling upon genotoxic stresses such as ionizing radiation (IR) during the S phase. Recruited to sites of DNA damage through interaction with the 9-1-1 cell-cycle checkpoint response complex and TOPBP1 in a ATR-dependent manner. Required for the progression of the G1 to S phase transition. Plays a role in the stimulation of CHEK1 phosphorylation.
RHO	3	129247481	129254187	72	rs56038317	rs2625998	127.558	0.0376624	0.000196398	rs2811462	rhodopsin [Source:HGNC Symbol;Acc:HGNC:10012]	Photoreceptor required for image-forming vision at low light intensity. Required for photoreceptor cell viability after birth. Light-induced isomerization of 11-cis to all-trans retinal triggers a conformational change leading to G-protein activation and release of all-trans retinal.
RHOA	3	49396578	49449526	43	rs149972755	rs885592	150.935	2.34E-05	2.49E-06	rs8897	ras homolog family member A [Source:HGNC Symbol;Acc:HGNC:667]	Regulates a signal transduction pathway linking plasma membrane receptors to the assembly of focal adhesions and actin stress fibers. Involved in a microtubule-dependent signal that is required for the myosin contractile ring formation during cell cycle cytokinesis. Plays an essential role in cleavage furrow formation. Required for the apical junction formation of keratinocyte cell-cell adhesion. Stimulates PKN2 kinase activity. May be an activator of PLCE1. Activated by ARHGEF2, which promotes the exchange of GDP for GTP. Essential for the SPATA13-mediated regulation of cell migration and adhesion assembly and disassembly. The MEMO1-RHOA-DIAPH1 signaling pathway plays an important role in ERBB2-dependent stabilization of microtubules at the cell cortex. It controls the localization of APC and CLASP2 to the cell membrane, via the regulation of GSK3B activity. In turn, membrane-bound APC allows the localization of the MACF1 to the cell membrane, which is required for microtubule capture and stabilization. Regulates a signal transduction pathway linking plasma membrane receptors to the assembly of focal adhesions and actin stress fibers. Involved in a microtubule-dependent signal that is required for the myosin contractile ring formation during cell cycle cytokinesis. Plays an essential role in cleavage furrow formation. Required for the apical junction formation of keratinocyte cell-cell adhesion. May be an activator of PLCE1. Activated by ARHGEF2, which promotes the exchange of GDP for GTP. Essential for the SPATA13-mediated regulation of cell migration and adhesion assembly and disassembly. The MEMO1-RHOA-DIAPH1 signaling pathway plays an important role in ERBB2-dependent stabilization of microtubules at the cell cortex. It controls the localization of APC and CLASP2 to the cell membrane, via the regulation of GSK3B activity. In turn, membrane-bound APC allows the localization of the MACF1 to the cell membrane, which is required for microtubule capture and stabilization (By similarity). Regulates KCNA2 potassium channel activity by reducing its location at the cell surface in response to CHRM1 activation; promotes KCNA2 endocytosis (PubMed:9635436, PubMed:19403695).|(Microbial infection) Serves as a target for the yopT cysteine peptidase from Yersinia pestis, vector of the plague, and Yersinia pseudotuberculosis, which causes gastrointestinal disorders.
RHOB	2	20646834	20649201	124	rs11678068	rs55789211	250.785	0.00607635	0.000259432	rs10191983	ras homolog family member B [Source:HGNC Symbol;Acc:HGNC:668]	Mediates apoptosis in neoplastically transformed cells after DNA damage. Not essential for development but affects cell adhesion and growth factor signaling in transformed cells. Plays a negative role in tumorigenesis as deletion causes tumor formation. Involved in intracellular protein trafficking of a number of proteins. Targets PKN1 to endosomes and is involved in trafficking of the EGF receptor from late endosomes to lysosomes. Also required for stability and nuclear trafficking of AKT1/AKT which promotes endothelial cell survival during vascular development. Serves as a microtubule-dependent signal that is required for the myosin contractile ring formation during cell cycle cytokinesis. Required for genotoxic stress-induced cell death in breast cancer cells.
RHOBTB1	10	62629197	62761198	138	rs12250497	rs1897362	131.115	0.529077	0.0220805	rs74466061	Rho related BTB domain containing 1 [Source:HGNC Symbol;Acc:HGNC:18738]
RHOBTB2	8	22844929	22877710	157	rs3857977	rs4871845	246.891	0.0396648	0.00185936	rs78198802	Rho related BTB domain containing 2 [Source:HGNC Symbol;Acc:HGNC:18756]
RHOBTB3	5	95066849	95132071	154	rs13361882	rs60575087	179.656	0.244455	0.0048495	rs7736948	Rho related BTB domain containing 3 [Source:HGNC Symbol;Acc:HGNC:18757]	Rab9-regulated ATPase required for endosome to Golgi transport. Involved in transport vesicle docking at the Golgi complex, possibly by participating in release M6PRBP1/TIP47 from vesicles to permit their efficient docking and fusion at the Golgi. Specifically binds Rab9, but not other Rab proteins. Has low intrinsic ATPase activity due to autoinhibition, which is relieved by Rab9.
RHOC	1	113243748	113250025	66	rs3013440	rs6675379	80.2871	0.225387	0.010194	rs77724279	ras homolog family member C [Source:HGNC Symbol;Acc:HGNC:669]	Regulates a signal transduction pathway linking plasma membrane receptors to the assembly of focal adhesions and actin stress fibers. Serves as a microtubule-dependent signal that is required for the myosin contractile ring formation during cell cycle cytokinesis. Regulates apical junction formation in bronchial epithelial cells.
RHOD	11	66824288	66839488	62	rs147819324	rs4244819	148.59	0.0012702	0.000167166	rs4930407	ras homolog family member D [Source:HGNC Symbol;Acc:HGNC:670]	Involved in endosome dynamics. May coordinate membrane transport with the function of the cytoskeleton. Involved in the internalization and trafficking of activated tyrosine kinase receptors such as PDGFRB. Participates in the reorganization of actin cytoskeleton; the function seems to involve WHAMM and includes regulation of filopodia formation and actin filament bundling. Can modulate the effect of DAPK3 in reorganization of actin cytoskeleton and focal adhesion dissolution.
RHOF	12	122215659	122231594	71	rs139548845	rs1795963	59.67	0.625486	0.000896305	rs144871159	ras homolog family member F, filopodia associated [Source:HGNC Symbol;Acc:HGNC:15703]	Plasma membrane-associated small GTPase which cycles between an active GTP-bound and an inactive GDP-bound state. Causes the formation of thin, actin-rich surface projections called filopodia. Functions cooperatively with CDC42 and Rac to generate additional structures, increasing the diversity of actin-based morphology.
RHOG	11	3848207	3862213	100	rs75241673	rs10767681	81.7157	0.658067	0.0143175	rs1964491	ras homolog family member G [Source:HGNC Symbol;Acc:HGNC:672]	Required for the formation of membrane ruffles during macropinocytosis. Plays a role in cell migration and is required for the formation of cup-like structures during trans-endothelial migration of leukocytes. In case of Salmonella enterica infection, activated by SopB and ARHGEF26/SGEF, which induces cytoskeleton rearrangements and promotes bacterial entry.
RHOH	4	40192630	40246384	188	rs794003	rs112461321	141.204	0.838905	0.0186988	rs2381495	ras homolog family member H [Source:HGNC Symbol;Acc:HGNC:686]	Negative regulator of hematopoietic progenitor cell proliferation, survival and migration. Critical regulator of thymocyte development and T-cell antigen receptor (TCR) signaling by mediating recruitment and activation of ZAP70. Required for phosphorylation of CD3Z, membrane translocation of ZAP70 and subsequent activation of the ZAP70-mediated pathways. Essential for efficient beta-selection and positive selection by promoting the ZAP70-dependent phosphorylation of the LAT signalosome during pre-TCR and TCR signaling. Crucial for thymocyte maturation during DN3 to DN4 transition and during positive selection. Plays critical roles in mast cell function by facilitating phosphorylation of SYK in Fc epsilon RI-mediated signal transduction. Essential for the phosphorylation of LAT, LCP2, PLCG1 and PLCG2 and for Ca(2+) mobilization in mast cells (By similarity). Binds GTP but lacks intrinsic GTPase activity and is resistant to Rho-specific GTPase-activating proteins. Inhibits the activation of NF-kappa-B by TNF and IKKB and the activation of CRK/p38 by TNF. Inhibits activities of RAC1, RHOA and CDC42. Negatively regulates leukotriene production in neutrophils.
RHOJ	14	63671101	63760230	148	rs35033122	rs10133798	171.261	0.252909	0.0104578	rs1955679	ras homolog family member J [Source:HGNC Symbol;Acc:HGNC:688]	GTP-binding protein with GTPase activity. Elicits the formation of F-actin-rich structures in fibroblasts and is involved in the regulation of cell morphology.
RHOQ	2	46769866	46811827	113	rs17749106	rs62136873	223.27	0.0233651	7.02E-05	rs68104662	ras homolog family member Q [Source:HGNC Symbol;Acc:HGNC:17736]	Plasma membrane-associated small GTPase which cycles between an active GTP-bound and an inactive GDP-bound state. In active state binds to a variety of effector proteins to regulate cellular responses. Involved in epithelial cell polarization processes. May play a role in CFTR trafficking to the plasma membrane. Causes the formation of thin, actin-rich surface projections called filopodia.
RHOT1	17	30469472	30552790	75	rs6505277	rs7218642	74.9056	0.41924	0.00477327	rs72825786	ras homolog family member T1 [Source:HGNC Symbol;Acc:HGNC:21168]	Mitochondrial GTPase involved in mitochondrial trafficking. Probably involved in control of anterograde transport of mitochondria and their subcellular distribution.
RHOT2	16	718082	724174	81	rs34011309	rs55787204	61.2969	0.678409	0.0458746	rs12444525	ras homolog family member T2 [Source:HGNC Symbol;Acc:HGNC:21169]	Mitochondrial GTPase involved in mitochondrial trafficking. Probably involved in control of anterograde transport of mitochondria and their subcellular distribution.
RHOU	1	228780393	228882416	104	rs942851	rs150663322	197.307	0.01941	0.00634614	rs11585206	ras homolog family member U [Source:HGNC Symbol;Acc:HGNC:17794]	Acts upstream of PAK1 to regulate the actin cytoskeleton, adhesion turnover and increase cell migration. Stimulates quiescent cells to reenter the cell cycle. Has no detectable GTPase activity but its high intrinsic guanine nucleotide exchange activity suggests it is constitutively GTP-bound. Plays a role in the regulation of cell morphology and cytoskeletal organization. Required in the control of cell shape.
RHOV	15	41164411	41166487	58	rs4435237	rs72735670	45.2434	0.655755	0.0062977	rs139722916	ras homolog family member V [Source:HGNC Symbol;Acc:HGNC:18313]	Plays a role in the control of the actin cytoskeleton via activation of the JNK pathway.
RHPN1	8	144451024	144466390	129	rs72701713	rs12677645	166.761	0.167224	0.00341815	rs6558348	rhophilin Rho GTPase binding protein 1 [Source:HGNC Symbol;Acc:HGNC:19973]	Has no enzymatic activity. May serve as a target for Rho, and interact with some cytoskeletal component upon Rho binding or relay a Rho signal to other molecules.
RHPN1-AS1	8	144448792	144450805	104	rs148195350	rs72703742	136.082	0.167979	0.00341815	rs6558348	RHPN1 antisense RNA 1 (head to head) [Source:HGNC Symbol;Acc:HGNC:28457]	NA
RHPN2	19	33469497	33555824	163	rs35099824	rs10421769	118.947	0.801493	0.0433245	rs149799439	rhophilin Rho GTPase binding protein 2 [Source:HGNC Symbol;Acc:HGNC:19974]	Binds specifically to GTP-Rho. May function in a Rho pathway to limit stress fiber formation and/or increase the turnover of F-actin structures in the absence of high levels of RhoA activity.
RIBC2	22	45809571	45828302	95	rs143850418	rs5765391	131.863	0.109636	0.00401906	rs5765377	RIB43A domain with coiled-coils 2 [Source:HGNC Symbol;Acc:HGNC:13241]
RIC3	11	8127596	8190590	201	rs7941439	rs7949387	177.522	0.563445	0.0032104	rs73411617	RIC3 acetylcholine receptor chaperone [Source:HGNC Symbol;Acc:HGNC:30338]	Promotes functional expression of homomeric alpha-7 and alpha-8 nicotinic acetylcholine receptors at the cell surface. May also promote functional expression of homomeric serotoninergic 5-HT3 receptors, and of heteromeric acetylcholine receptors alpha-3/beta-2, alpha-3/beta-4, alpha-4/beta-2 and alpha-4/beta-4.
RIC8A	11	207510	215175	79	rs11604127	rs10794305	89.0128	0.31306	0.00175705	rs4980331	RIC8 guanine nucleotide exchange factor A [Source:HGNC Symbol;Acc:HGNC:29550]	Guanine nucleotide exchange factor (GEF), which can activate some, but not all, G-alpha proteins. Able to activate GNAI1, GNAO1 and GNAQ, but not GNAS by exchanging bound GDP for free GTP. Involved in regulation of microtubule pulling forces during mitotic movement of chromosomes by stimulating G(i)-alpha protein, possibly leading to release G(i)-alpha-GTP and NuMA proteins from the NuMA-GPSM2-G(i)-alpha-GDP complex (By similarity). Also acts as an activator for G(q)-alpha (GNAQ) protein by enhancing the G(q)-coupled receptor-mediated ERK activation.
RIC8B	12	107168398	107283094	86	rs77816737	rs12305708	95.1116	0.303913	0.00675539	rs34214904	RIC8 guanine nucleotide exchange factor B [Source:HGNC Symbol;Acc:HGNC:25555]	Guanine nucleotide exchange factor (GEF), which can activate some, but not all, G-alpha proteins by exchanging bound GDP for free GTP. Able to potentiate G(olf)-alpha-dependent cAMP accumulation suggesting that it may be an important component for odorant signal transduction.
RICTOR	5	38938022	39074510	97	rs381153	rs2303807	130.474	0.141355	0.0140609	rs394930	RPTOR independent companion of MTOR complex 2 [Source:HGNC Symbol;Acc:HGNC:28611]	Subunit of mTORC2, which regulates cell growth and survival in response to hormonal signals. mTORC2 is activated by growth factors, but, in contrast to mTORC1, seems to be nutrient-insensitive. mTORC2 seems to function upstream of Rho GTPases to regulate the actin cytoskeleton, probably by activating one or more Rho-type guanine nucleotide exchange factors. mTORC2 promotes the serum-induced formation of stress-fibers or F-actin. mTORC2 plays a critical role in AKT1 'Ser-473' phosphorylation, which may facilitate the phosphorylation of the activation loop of AKT1 on 'Thr-308' by PDK1 which is a prerequisite for full activation. mTORC2 regulates the phosphorylation of SGK1 at 'Ser-422'. mTORC2 also modulates the phosphorylation of PRKCA on 'Ser-657'. Plays an essential role in embryonic growth and development.
RIF1	2	152266396	152333860	72	rs12989603	rs35625617	82.924	0.265676	0.019987	rs78557188	replication timing regulatory factor 1 [Source:HGNC Symbol;Acc:HGNC:23207]	Key regulator of TP53BP1 that plays a key role in the repair of double-strand DNA breaks (DSBs) in response to DNA damage: acts by promoting non-homologous end joining (NHEJ)-mediated repair of DSBs (PubMed:15342490, PubMed:28241136). In response to DNA damage, interacts with ATM-phosphorylated TP53BP1 (PubMed:23333306, PubMed:28241136). Interaction with TP53BP1 leads to dissociate the interaction between NUDT16L1/TIRR and TP53BP1, thereby unmasking the tandem Tudor-like domain of TP53BP1 and allowing recruitment to DNA DSBs (PubMed:28241136). Once recruited to DSBs, RIF1 and TP53BP1 act by promoting NHEJ-mediated repair of DSBs (PubMed:23333306). In the same time, RIF1 and TP53BP1 specifically counteract the function of BRCA1 by blocking DSBs resection via homologous recombination (HR) during G1 phase (PubMed:23333306). Also required for immunoglobulin class-switch recombination (CSR) during antibody genesis, a process that involves the generation of DNA DSBs (By similarity). Promotes NHEJ of dysfunctional telomeres.
RIIAD1	1	151694012	151702082	51	rs1196465	rs1996729	31.8271	0.824337	0.0420871	rs112044625	regulatory subunit of type II PKA R-subunit (RIIa) domain containing 1 [Source:HGNC Symbol;Acc:HGNC:26686]
RILP	17	1549444	1553392	112	rs7214591	rs72820397	137.744	0.182672	0.00110475	rs62088048	Rab interacting lysosomal protein [Source:HGNC Symbol;Acc:HGNC:30266]	NA
RILPL1	12	123955908	124018265	102	rs28676499	rs7973187	92.3519	0.546423	0.0121441	rs35477377	Rab interacting lysosomal protein like 1 [Source:HGNC Symbol;Acc:HGNC:26814]	Plays a role in the regulation of cell shape and polarity. Plays a role in cellular protein transport, including protein transport away from primary cilia. Neuroprotective protein, which acts by sequestring GAPDH in the cytosol and prevent the apoptotic function of GAPDH in the nucleus. Competes with SIAH1 for binding GAPDH (By similarity). Does not regulate lysosomal morphology and distribution.
RILPL2	12	123899935	123921264	68	rs28418709	rs11522343	127.075	0.0158883	0.00125896	rs28532037	Rab interacting lysosomal protein like 2 [Source:HGNC Symbol;Acc:HGNC:28787]	Involved in cell shape and neuronal morphogenesis, positively regulating the establishment and maintenance of dendritic spines. Plays a role in cellular protein transport, including protein transport away from primary cilia. May function via activation of RAC1 and PAK1.
RIMBP2	12	130880680	131002410	359	rs144621998	rs12317869	370.139	0.396198	0.00258254	rs10848105	RIMS binding protein 2 [Source:HGNC Symbol;Acc:HGNC:30339]	Plays a role in the synaptic transmission as bifunctional linker that interacts simultaneously with RIMS1, RIMS2, CACNA1D and CACNA1B.
RIMBP3B_dup_1	22	21899957	21905373	18	rs5754100	rs146443434	17.429	0.455565	0.00355331	rs117663329	NA
RIMBP3C_dup_1	22	21899957	21905750	18	rs5754100	rs146443434	17.429	0.455565	0.00355331	rs117663329	NA
RIMKLA	1	42846467	42889900	63	rs1566584	rs113261346	38.1182	0.908309	0.0468712	rs61775147	ribosomal modification protein rimK like family member A [Source:HGNC Symbol;Acc:HGNC:28725]	Catalyzes the synthesis of N-acetyl-L-aspartyl-L-glutamate (NAAG) and N-acetyl-L-aspartyl-L-glutamyl-L-glutamate.
RIMS1	6	72596405	73112845	331	rs9360504	rs12529223	482.294	0.0577126	0.000119262	rs1852703	regulating synaptic membrane exocytosis 1 [Source:HGNC Symbol;Acc:HGNC:17282]	Rab effector involved in exocytosis (By similarity). May act as scaffold protein that regulates neurotransmitter release at the active zone. Essential for maintaining normal probability of neurotransmitter release and for regulating release during short-term synaptic plasticity (By similarity). Plays a role in dendrite formation by melanocytes (PubMed:23999003).
RIMS2	8	104512975	105266656	295	rs1436598	rs1031229	361.371	0.191396	0.00141179	rs17243073	regulating synaptic membrane exocytosis 2 [Source:HGNC Symbol;Acc:HGNC:17283]	Rab effector involved in exocytosis. May act as scaffold protein. Plays a role in dendrite formation by melanocytes (PubMed:23999003).
RIMS3	1	41086351	41131324	103	rs58718334	rs637399	120.202	0.26812	0.00789568	rs6660345	regulating synaptic membrane exocytosis 3 [Source:HGNC Symbol;Acc:HGNC:21292]	Regulates synaptic membrane exocytosis.
RIMS4	20	43380444	43438979	121	rs112269389	rs11696340	92.5162	0.811952	0.017424	rs6017415	regulating synaptic membrane exocytosis 4 [Source:HGNC Symbol;Acc:HGNC:16183]	Regulates synaptic membrane exocytosis.
RIN1	11	66099541	66104000	66	rs147449169	rs7931458	156.675	0.00688497	0.000300938	rs4930355	Ras and Rab interactor 1 [Source:HGNC Symbol;Acc:HGNC:18749]	Ras effector protein, which may serve as an inhibitory modulator of neuronal plasticity in aversive memory formation. Can affect Ras signaling at different levels. First, by competing with RAF1 protein for binding to activated Ras. Second, by enhancing signaling from ABL1 and ABL2, which regulate cytoskeletal remodeling. Third, by activating RAB5A, possibly by functioning as a guanine nucleotide exchange factor (GEF) for RAB5A, by exchanging bound GDP for free GTP, and facilitating Ras-activated receptor endocytosis.
RIN2	20	19867164	19983103	228	rs4814906	rs2255255	240.513	0.357747	0.000780011	rs6046366	Ras and Rab interactor 2 [Source:HGNC Symbol;Acc:HGNC:18750]	Ras effector protein. May function as an upstream activator and/or downstream effector for RAB5B in endocytic pathway. May function as a guanine nucleotide exchange (GEF) of RAB5B, required for activating the RAB5 proteins by exchanging bound GDP for free GTP.
RIN3	14	92980124	93155334	356	rs61977311	rs78975675	391.424	0.280608	0.00100699	rs114797792	Ras and Rab interactor 3 [Source:HGNC Symbol;Acc:HGNC:18751]	Ras effector protein that functions as a guanine nucleotide exchange (GEF) for RAB5B and RAB31, by exchanging bound GDP for free GTP. Required for normal RAB31 function.
RING1	6	33176285	33180499	83	rs9277925	rs474353	246.986	0.000849558	6.35E-05	rs9277926	ring finger protein 1 [Source:HGNC Symbol;Acc:HGNC:10018]	NA
RINL	19	39358471	39368919	91	rs10426289	rs4801955	80.7658	0.566056	0.0131534	rs10405150	Ras and Rab interactor like [Source:HGNC Symbol;Acc:HGNC:24795]	NA
RINT1	7	105172531	105208124	92	rs818468	rs4727624	121.287	0.153945	0.00644565	rs3852332	RAD50 interactor 1 [Source:HGNC Symbol;Acc:HGNC:21876]	Involved in regulation of membrane traffic between the Golgi and the endoplasmic reticulum (ER); the function is proposed to depend on its association in the NRZ complex which is believed to play a role in SNARE assembly at the ER. May play a role in cell cycle checkpoint control (PubMed:11096100). Essential for telomere length control (PubMed:16600870).
RIOK1	6	7390061	7418270	74	rs9505172	rs2806204	39.743	0.939904	0.015043	rs72822920	RIO kinase 1 [Source:HGNC Symbol;Acc:HGNC:18656]	Involved in the final steps of cytoplasmic maturation of the 40S ribosomal subunit. Involved in processing of 18S-E pre-rRNA to the mature 18S rRNA. Required for the recycling of NOB1 and PNO1 from the late 40S precursor (PubMed:22072790). The association with the very late 40S subunit intermediate may involve a translation-like checkpoint point cycle preceeding the binding to the 60S ribosomal subunit (By similarity). Despite the protein kinase domain is proposed to act predominantly as an ATPase (By similarity). The catalytic activity regulates its dynamic association with the 40S subunit.
RIOK2	5	96496570	96519005	87	rs76003233	rs67340817	91.7127	0.367176	0.00579757	rs31010	RIO kinase 2 [Source:HGNC Symbol;Acc:HGNC:18999]	Involved in the final steps of cytoplasmic maturation of the 40S ribosomal subunit. Involved in export of the 40S pre-ribosome particles (pre-40S) from the nucleus to the cytoplasm. Its catalytic activity is required for the release of NOB1, PNO1 and LTV1 from the late pre-40S and the processing of 18S-E pre-rRNA to the mature 18S rRNA.
RIOK3	18	21032786	21063099	64	rs9958592	rs1805084	81.483	0.196319	0.00385131	rs1652376	RIO kinase 3 [Source:HGNC Symbol;Acc:HGNC:11451]	Involved in regulation of type I interferon (IFN)-dependent immune response which plays a critical role in the innate immune response against DNA and RNA viruses. May act as an adapter protein essential for the recruitment of TBK1 to IRF3 (PubMed:24807708). Phosphorylates IFIH1 on 'Ser-828' interfering with IFIH1 filament assembly on long dsRNA and resulting in attenuated IFIH1-signaling (PubMed:25865883). Can inhibit CASP10 isoform 7-mediated activation of the NF-kappaB signaling pathway (PubMed:19557502). May play a role in the biogenesis of the 40S ribosomal subunit. Involved in the processing of 21S pre-rRNA to the mature 18S rRNA (PubMed:22418843).
RIPK1	6	3077057	3115421	136	rs911536	rs2875861	170.81	0.167767	0.0121817	rs113298852	receptor interacting serine/threonine kinase 1 [Source:HGNC Symbol;Acc:HGNC:10019]	Serine-threonine kinase which transduces inflammatory and cell-death signals (programmed necrosis) following death receptors ligation, activation of pathogen recognition receptors (PRRs), and DNA damage. Upon activation of TNFR1 by the TNF-alpha family cytokines, TRADD and TRAF2 are recruited to the receptor. Phosphorylates DAB2IP at 'Ser-728' in a TNF-alpha-dependent manner, and thereby activates the MAP3K5-JNK apoptotic cascade. Ubiquitination by TRAF2 via 'Lys-63'-link chains acts as a critical enhancer of communication with downstream signal transducers in the mitogen-activated protein kinase pathway and the NF-kappa-B pathway, which in turn mediate downstream events including the activation of genes encoding inflammatory molecules. Polyubiquitinated protein binds to IKBKG/NEMO, the regulatory subunit of the IKK complex, a critical event for NF-kappa-B activation. Interaction with other cellular RHIM-containing adapters initiates gene activation and cell death. RIPK1 and RIPK3 association, in particular, forms a necrosis-inducing complex.
RIPK2	8	90769974	90803292	67	rs218949	rs35183880	87.4596	0.19387	0.0219438	rs218905	receptor interacting serine/threonine kinase 2 [Source:HGNC Symbol;Acc:HGNC:10020]	Serine/threonine/tyrosine kinase that plays an essential role in modulation of innate and adaptive immune responses. Upon stimulation by bacterial peptidoglycans, NOD1 and NOD2 are activated, oligomerize and recruit RIPK2 through CARD-CARD domains. Contributes to the tyrosine phosphorylation of the guanine exchange factor ARHGEF2 through Src tyrosine kinase leading to NF-kappaB activation by NOD2. Once recruited, RIPK2 autophosphorylates and undergoes 'Lys-63'-linked polyubiquitination by E3 ubiquitin ligases XIAP, BIRC2 and BIRC3. The polyubiquitinated protein mediates the recruitment of MAP3K7/TAK1 to IKBKG/NEMO and induces 'Lys-63'-linked polyubiquitination of IKBKG/NEMO and subsequent activation of IKBKB/IKKB. In turn, NF-kappa-B is released from NF-kappa-B inhibitors and translocates into the nucleus where it activates the transcription of hundreds of genes involved in immune response, growth control, or protection against apoptosis. Plays also a role during engagement of the T-cell receptor (TCR) in promoting BCL10 phosphorylation and subsequent NF-kappa-B activation.
RIPK3	14	24805226	24809242	101	rs4982889	rs954134	186.701	0.0416948	0.000126607	rs28561820	receptor interacting serine/threonine kinase 3 [Source:HGNC Symbol;Acc:HGNC:10021]	Essential for necroptosis, a programmed cell death process in response to death-inducing TNF-alpha family members. Upon induction of necrosis, RIPK3 interacts with, and phosphorylates RIPK1 and MLKL to form a necrosis-inducing complex. RIPK3 binds to and enhances the activity of three metabolic enzymes: GLUL, GLUD1, and PYGL. These metabolic enzymes may eventually stimulate the tricarboxylic acid cycle and oxidative phosphorylation, which could result in enhanced ROS production.
RIPK4	21	43159528	43187249	281	rs117703989	rs4284910	431.134	0.0331846	0.000376308	rs73219023	receptor interacting serine/threonine kinase 4 [Source:HGNC Symbol;Acc:HGNC:496]	Involved in stratified epithelial development. It is a direct transcriptional target of TP63. Plays a role in NF-kappa-B activation.
RIPPLY2	6	84562984	84567234	28	rs603859	rs7746474	40.4974	0.116036	0.0106013	rs35169569	ripply transcriptional repressor 2 [Source:HGNC Symbol;Acc:HGNC:21390]	Plays a role in somitogenesis. Required for somite segregation and establishment of rostrocaudal polarity in somites.
RIPPLY3	21	38378862	38391958	104	rs2843633	rs147257414	102.25	0.434147	0.00941019	rs117370645	ripply transcriptional repressor 3 [Source:HGNC Symbol;Acc:HGNC:3047]	Acts as a transcriptional corepressor. Negative regulator of the transcriptional activity of TBX1. Plays a role in the development of the pharyngeal apparatus and derivatives.
RIT1	1	155867598	155881193	40	rs111432674	rs4661172	61.4274	0.0858197	0.00352079	rs114800548	Ras like without CAAX 1 [Source:HGNC Symbol;Acc:HGNC:10023]	Plays a crucial role in coupling NGF stimulation to the activation of both EPHB2 and MAPK14 signaling pathways and in NGF-dependent neuronal differentiation. Involved in ELK1 transactivation through the Ras-MAPK signaling cascade that mediates a wide variety of cellular functions, including cell proliferation, survival, and differentiation.
RIT2	18	40323182	40695657	271	rs9961058	rs186071167	419.649	0.0300119	0.000441635	rs117236391	Ras like without CAAX 2 [Source:HGNC Symbol;Acc:HGNC:10017]	Binds and exchanges GTP and GDP. Binds and modulates the activation of POU4F1 as gene expression regulator.
RITA1	12	113623330	113630173	49	rs113962286	rs7304051	42.1641	0.598146	0.0649156	rs113533771	RBPJ interacting and tubulin associated 1 [Source:HGNC Symbol;Acc:HGNC:25925]	Tubulin-binding protein that acts as a negative regulator of Notch signaling pathway. Shuttles between the cytoplasm and the nucleus and mediates the nuclear export of RBPJ/RBPSUH, thereby preventing the interaction between RBPJ/RBPSUH and NICD product of Notch proteins (Notch intracellular domain), leading to down-regulate Notch-mediated transcription. May play a role in neurogenesis.
RLBP1	15	89753097	89764922	77	rs11073843	rs62020353	64.8441	0.562774	0.0395095	rs9744117	retinaldehyde binding protein 1 [Source:HGNC Symbol;Acc:HGNC:10024]	Soluble retinoid carrier essential the proper function of both rod and cone photoreceptors. Participates in the regeneration of active 11-cis-retinol and 11-cis-retinaldehyde, from the inactive 11-trans products of the rhodopsin photocycle and in the de novo synthesis of these retinoids from 11-trans metabolic precursors. The cycling of retinoids between photoreceptor and adjacent pigment epithelium cells is known as the 'visual cycle'.
RLF	1	40627040	40706593	58	rs150961790	rs71648511	64.1817	0.31221	0.0148717	rs12133597	rearranged L-myc fusion [Source:HGNC Symbol;Acc:HGNC:10025]	May be involved in transcriptional regulation.
RLN1	9	5334931	5339873	94	rs7021785	rs10975091	109.474	0.271759	0.0131206	rs1407387	relaxin 1 [Source:HGNC Symbol;Acc:HGNC:10026]	Relaxin is an ovarian hormone that acts with estrogen to produce dilatation of the birth canal in many mammals. May be involved in remodeling of connective tissues during pregnancy, promoting growth of pubic ligaments and ripening of the cervix.
RLN2	9	5299865	5304611	76	rs11792629	rs12686449	91.7402	0.233792	0.0131206	rs1407387	relaxin 2 [Source:HGNC Symbol;Acc:HGNC:10027]	Relaxin is an ovarian hormone that acts with estrogen to produce dilatation of the birth canal in many mammals. May be involved in remodeling of connective tissues during pregnancy, promoting growth of pubic ligaments and ripening of the cervix.
RLN3	19	14139016	14141783	81	rs11669756	rs36075762	132.113	0.0626526	0.00273582	rs6511912	relaxin 3 [Source:HGNC Symbol;Acc:HGNC:17135]	May play a role in neuropeptide signaling processes. Ligand for LGR7, relaxin-3 receptor-1 (GPCR135) and relaxin-3 receptor-2 (GPCR142).
RLTPR	16	67679029	67691472	45	rs146703178	rs111820418	43.6232	0.452007	0.0115999	rs12927959	NA
RMDN1	8	87484577	87521009	61	rs112443065	rs1062851	95.7731	0.0675489	0.00105022	rs72690443	regulator of microtubule dynamics 1 [Source:HGNC Symbol;Acc:HGNC:24285]
RMDN2	2	38152461	38294285	178	rs1978646	rs232543	170.96	0.473907	0.0185132	rs336046	regulator of microtubule dynamics 2 [Source:HGNC Symbol;Acc:HGNC:26567]
RMDN2-AS1	2	38177476	38263484	115	rs749201	rs111263101	121.007	0.362285	0.0185132	rs336046	RMDN2 antisense RNA 1 [Source:HGNC Symbol;Acc:HGNC:41150]	NA
RMDN3	15	41028085	41047458	41	rs144443618	rs34143869	54.6547	0.170801	0.000216101	rs144443618	regulator of microtubule dynamics 3 [Source:HGNC Symbol;Acc:HGNC:25550]	Involved in cellular calcium homeostasis regulation. May participate in differentiation and apoptosis of keratinocytes. Overexpression induces apoptosis.
RMI1	9	86595636	86618987	61	rs10124390	rs7867550	93.2559	0.0995559	0.0117007	rs12004439	RecQ mediated genome instability 1 [Source:HGNC Symbol;Acc:HGNC:25764]	Essential component of the RMI complex, a complex that plays an important role in the processing of homologous recombination intermediates to limit DNA crossover formation in cells. Promotes TOP3A binding to double Holliday junctions (DHJ) and hence stimulates TOP3A-mediated dissolution. Required for BLM phosphorylation during mitosis. Within the BLM complex, required for BLM and TOP3A stability.
RMI2	16	11439310	11445617	149	rs4780359	rs11074975	189.6	0.1994	0.0190104	rs111512475	RecQ mediated genome instability 2 [Source:HGNC Symbol;Acc:HGNC:28349]	Essential component of the RMI complex, a complex that plays an important role in the processing of homologous recombination intermediates. It is required to regulate sister chromatid segregation and to limit DNA crossover. Essential for the stability, localization, and function of BLM, TOP3A, and complexes containing BLM. In the RMI complex, it is required to target BLM to chromatin and stress-induced nuclear foci and mitotic phosphorylation of BLM.
RMND1	6	151725896	151773316	105	rs9478199	rs4869732	124.943	0.239805	0.00711594	rs73783030	required for meiotic nuclear division 1 homolog [Source:HGNC Symbol;Acc:HGNC:21176]	Required for mitochondrial translation, possibly by coordinating the assembly or maintenance of the mitochondrial ribosome (PubMed:23022098, PubMed:25604853).
RMND5A	2	86947413	87005164	69	rs12613610	rs4832052	119.581	0.0532977	0.00294365	rs111227732	required for meiotic nuclear division 5 homolog A [Source:HGNC Symbol;Acc:HGNC:25850]
RMND5B	5	177557961	177575571	142	rs62390501	rs6422344	133.196	0.499784	0.00789404	rs77181904	required for meiotic nuclear division 5 homolog B [Source:HGNC Symbol;Acc:HGNC:26181]
RMRP	9	35657747	35658015	89	rs117549065	rs56221655	161.773	0.0327935	0.000143964	rs1890595	RNA component of mitochondrial RNA processing endoribonuclease [Source:HGNC Symbol;Acc:HGNC:10031]	NA
RMST	12	97858798	97927544	143	rs10777863	rs141867727	175.445	0.190797	0.00633652	rs7138358	rhabdomyosarcoma 2 associated transcript (non-protein coding) [Source:HGNC Symbol;Acc:HGNC:29893]	NA
RNASE1	14	21269514	21271036	192	rs143093723	rs983671	188.292	0.468363	0.00681671	rs4496023	ribonuclease A family member 1, pancreatic [Source:HGNC Symbol;Acc:HGNC:10044]	Endonuclease that catalyzes the cleavage of RNA on the 3' side of pyrimidine nucleotides. Acts on single-stranded and double-stranded RNA.
RNASE10	14	20978630	20979281	158	rs1760941	rs1243643	115.2	0.887688	0.0130205	rs1079376	ribonuclease A family member 10 (inactive) [Source:HGNC Symbol;Acc:HGNC:19275]	Secreted proximal epididymal protein required for post-testicular sperm maturation and male fertility. May be involved in sperm adhesion to the egg zona pellucida. Does not have ribonuclease activity.
RNASE11	14	21051051	21058417	225	rs12879124	rs12882535	157.334	0.916281	0.0442996	rs1243706	ribonuclease A family member 11 (inactive) [Source:HGNC Symbol;Acc:HGNC:19269]
RNASE12	14	21058239	21058982	210	rs1243700	rs11621505	149.429	0.894343	0.0459778	rs1243667	ribonuclease A family member 12 (inactive) [Source:HGNC Symbol;Acc:HGNC:24211]	Does not exhibit any ribonuclease activity.
RNASE13	14	21500978	21502944	163	rs73581750	rs2274680	143.785	0.648499	0.00776463	rs1243458	ribonuclease A family member 13 (inactive) [Source:HGNC Symbol;Acc:HGNC:25285]	Does not exhibit any ribonuclease activity.
RNASE2	14	21423629	21424594	94	rs117034324	rs55818406	96.158	0.396527	0.00354407	rs186766858	ribonuclease A family member 2 [Source:HGNC Symbol;Acc:HGNC:10045]	This is a non-secretory ribonuclease. It is a pyrimidine specific nuclease with a slight preference for U. Cytotoxin and helminthotoxin. Selectively chemotactic for dendritic cells. Possesses a wide variety of biological activities.
RNASE3	14	21359561	21360507	78	rs11621126	rs56393211	90.9544	0.258219	0.00403751	rs78719136	ribonuclease A family member 3 [Source:HGNC Symbol;Acc:HGNC:10046]	Cytotoxin and helminthotoxin with low-efficiency ribonuclease activity. Possesses a wide variety of biological activities. Exhibits antibacterial activity, including cytoplasmic membrane depolarization of preferentially Gram-negative, but also Gram-positive strains. Promotes E.coli outer membrane detachment, alteration of the overall cell shape and partial loss of cell content.
RNASE4	14	21152371	21168761	213	rs12889485	rs2145871	113.429	0.994948	0.0521061	rs10139564	ribonuclease A family member 4 [Source:HGNC Symbol;Acc:HGNC:10047]	This RNase has marked specificity towards the 3' side of uridine nucleotides.
RNASE6	14	21249209	21250626	189	rs72661321	rs55880177	151.917	0.730728	0.0129401	rs1885319	ribonuclease A family member k6 [Source:HGNC Symbol;Acc:HGNC:10048]	May have a role in host defense.
RNASE7	14	21510384	21512392	151	rs2297720	rs79837221	135.811	0.614924	0.00776463	rs1243458	ribonuclease A family member 7 [Source:HGNC Symbol;Acc:HGNC:19278]	Exhibits a potent RNase activity. Has broad-spectrum antimicrobial activity against many pathogenic microorganisms and remarkably potent activity (lethal dose of 90% < 30 nM) against a vancomycin resistant Enterococcus faecium.
RNASE8	14	21526051	21526516	145	rs12588481	rs10133256	138.668	0.512504	0.00776463	rs1243458	ribonuclease A family member 8 [Source:HGNC Symbol;Acc:HGNC:19277]	Has a low ribonuclease activity.
RNASE9	14	21024251	21029090	183	rs147643332	rs17308457	146.233	0.78688	0.0398096	rs9788462	ribonuclease A family member 9 (inactive) [Source:HGNC Symbol;Acc:HGNC:20673]	Does not exhibit any ribonuclease activity.
RNASEH1	2	3592481	3605961	100	rs1129241	rs4850070	94.8077	0.497989	0.0158555	rs4850068	ribonuclease H1 [Source:HGNC Symbol;Acc:HGNC:18466]	Endonuclease that specifically degrades the RNA of RNA-DNA hybrids (PubMed:10497183). Plays a role in RNA polymerase II (RNAp II) transcription termination by degrading R-loop RNA-DNA hybrid formation at G-rich pause sites located downstream of the poly(A) site and behind the elongating RNAp II (PubMed:21700224).
RNASEH1-AS1	2	3605975	3609340	103	rs1129241	rs12622035	98.9026	0.484291	0.0158555	rs4850068	RNASEH1 antisense RNA 1 [Source:HGNC Symbol;Acc:HGNC:49289]	NA
RNASEH2A	19	12917427	12924462	48	rs142578694	rs1210385	54.7625	0.291682	0.0196943	rs34231866	ribonuclease H2 subunit A [Source:HGNC Symbol;Acc:HGNC:18518]	Catalytic subunit of RNase HII, an endonuclease that specifically degrades the RNA of RNA:DNA hybrids. Participates in DNA replication, possibly by mediating the removal of lagging-strand Okazaki fragment RNA primers during DNA replication. Mediates the excision of single ribonucleotides from DNA:RNA duplexes.
RNASEH2B	13	51483813	51544596	138	rs9596397	rs1999043	350.271	0.000909445	3.79E-06	rs9563009	ribonuclease H2 subunit B [Source:HGNC Symbol;Acc:HGNC:25671]	Non catalytic subunit of RNase H2, an endonuclease that specifically degrades the RNA of RNA:DNA hybrids. Participates in DNA replication, possibly by mediating the removal of lagging-strand Okazaki fragment RNA primers during DNA replication. Mediates the excision of single ribonucleotides from DNA:RNA duplexes.
RNASEH2B-AS1	13	51456514	51484848	99	rs139659858	rs146205684	298.751	0.000528992	3.79E-06	rs9563009	RNASEH2B antisense RNA 1 [Source:HGNC Symbol;Acc:HGNC:39967]	NA
RNASEH2C	11	65485143	65488409	49	rs112984782	rs7951057	31.3191	0.806866	0.0667506	rs4645934	ribonuclease H2 subunit C [Source:HGNC Symbol;Acc:HGNC:24116]	Non catalytic subunit of RNase H2, an endonuclease that specifically degrades the RNA of RNA:DNA hybrids. Participates in DNA replication, possibly by mediating the removal of lagging-strand Okazaki fragment RNA primers during DNA replication. Mediates the excision of single ribonucleotides from DNA:RNA duplexes.
RNASEK	17	6915735	6917852	81	rs117262009	rs182643703	145.605	0.0355141	2.34E-05	rs400269	ribonuclease K [Source:HGNC Symbol;Acc:HGNC:33911]	NA
RNASEK-C17orf49	17	6915735	6920843	87	rs117262009	rs72837604	146.824	0.0482018	2.34E-05	rs400269	RNASEK-C17orf49 readthrough [Source:HGNC Symbol;Acc:HGNC:44419]	NA
RNASEL	1	182542768	182558394	88	rs538802	rs12130345	49.1883	0.933405	0.0291681	rs12742422	ribonuclease L [Source:HGNC Symbol;Acc:HGNC:10050]	Endoribonuclease that functions in the interferon (IFN) antiviral response. In INF treated and virus infected cells, RNASEL probably mediates its antiviral effects through a combination of direct cleavage of single-stranded viral RNAs, inhibition of protein synthesis through the degradation of rRNA, induction of apoptosis, and induction of other antiviral genes. RNASEL mediated apoptosis is the result of a JNK-dependent stress-response pathway leading to cytochrome c release from mitochondria and caspase-dependent apoptosis. Therefore, activation of RNASEL could lead to elimination of virus infected cells under some circumstances. In the crosstalk between autophagy and apoptosis proposed to induce autophagy as an early stress response to small double-stranded RNA and at later stages of prolonged stress to activate caspase-dependent proteolytic cleavage of BECN1 to terminate autophagy and promote apoptosis (PubMed:26263979). Might play a central role in the regulation of mRNA turnover (PubMed:11585831). Cleaves 3' of UpNp dimers, with preference for UU and UA sequences, to sets of discrete products ranging from between 4 and 22 nucleotides in length.
RNASET2	6	167343003	167370077	99	rs9459784	rs73026214	114.578	0.26597	0.0212742	rs146119535	ribonuclease T2 [Source:HGNC Symbol;Acc:HGNC:21686]	Has ribonuclease activity, with higher activity at acidic pH. Probably is involved in lysosomal degradation of ribosomal RNA (By similarity). Probably plays a role in cellular RNA catabolism.
RND1	12	49250915	49259653	80	rs2453479	rs10783293	156.173	0.0171216	0.000401958	rs954	Rho family GTPase 1 [Source:HGNC Symbol;Acc:HGNC:18314]	Lacks intrinsic GTPase activity. Has a low affinity for GDP, and constitutively binds GTP. Controls rearrangements of the actin cytoskeleton. Induces the Rac-dependent neuritic process formation in part by disruption of the cortical actin filaments. Causes the formation of many neuritic processes from the cell body with disruption of the cortical actin filaments.
RND2	17	41177257	41184058	35	rs6503721	rs8176190	33.5384	0.447617	0.0571252	rs148199347	Rho family GTPase 2 [Source:HGNC Symbol;Acc:HGNC:18315]	May be specifically involved in neuronal and hepatic functions. Is a C3 toxin-insensitive member of the Rho subfamily.
RND3	2	151324706	151344209	96	rs72864149	rs59491196	106.991	0.293178	0.00922625	rs1966749	Rho family GTPase 3 [Source:HGNC Symbol;Acc:HGNC:671]	Binds GTP but lacks intrinsic GTPase activity and is resistant to Rho-specific GTPase-activating proteins.
RNF10	12	120972131	121015397	88	rs1167688	rs4767920	101.263	0.265464	0.00225769	rs16950305	ring finger protein 10 [Source:HGNC Symbol;Acc:HGNC:10055]	Transcriptional factor involved in the regulation of MAG (Myelin-associated glycoprotein) expression. Acts as a regulator of Schwann cell differentiation and myelination.
RNF103	2	86830515	86851000	66	rs60073472	rs12714202	136.924	0.0164766	0.000656871	rs142452305	ring finger protein 103 [Source:HGNC Symbol;Acc:HGNC:12859]	Acts as an E2-dependent E3 ubiquitin-protein ligase, probably involved in the ER-associated protein degradation pathway.
RNF103-CHMP3	2	86730552	86948245	127	rs79646567	rs2367378	288.704	0.00239463	0.000656871	rs142452305	RNF103-CHMP3 readthrough [Source:HGNC Symbol;Acc:HGNC:38847]	NA
RNF11	1	51701944	51739119	45	rs78971936	rs113744597	81.9456	0.0371473	9.52E-06	rs142484047	ring finger protein 11 [Source:HGNC Symbol;Acc:HGNC:10056]	Essential component of a ubiquitin-editing protein complex, comprising also TNFAIP3, ITCH and TAX1BP1, that ensures the transient nature of inflammatory signaling pathways. Promotes the association of TNFAIP3 to RIPK1 after TNF stimulation. TNFAIP3 deubiquitinates 'Lys-63' polyubiquitin chains on RIPK1 and catalyzes the formation of 'Lys-48'-polyubiquitin chains. This leads to RIPK1 proteasomal degradation and consequently termination of the TNF- or LPS-mediated activation of NF-kappa-B. Recruits STAMBP to the E3 ubiquitin-ligase SMURF2 for ubiquitination, leading to its degradation by the 26S proteasome.
RNF111	15	59279864	59389618	136	rs12443436	rs77297011	140.149	0.358557	0.00056461	rs143179084	ring finger protein 111 [Source:HGNC Symbol;Acc:HGNC:17384]	E3 ubiquitin-protein ligase (PubMed:26656854). Required for mesoderm patterning during embryonic development (By similarity). Acts as an enhancer of the transcriptional responses of the SMAD2/SMAD3 effectors, which are activated downstream of BMP (PubMed:14657019, PubMed:16601693). Acts by mediating ubiquitination and degradation of SMAD inhibitors such as SMAD7, inducing their proteasomal degradation and thereby enhancing the transcriptional activity of TGF-beta and BMP (PubMed:14657019, PubMed:16601693). In addition to enhance transcription of SMAD2/SMAD3 effectors, also regulates their turnover by mediating their ubiquitination and subsequent degradation, coupling their activation with degradation, thereby ensuring that only effectors 'in use' are degraded (By similarity). Activates SMAD3/SMAD4-dependent transcription by triggering signal-induced degradation of SNON isoform of SKIL (PubMed:17591695). Associates with UBE2D2 as an E2 enzyme (PubMed:22411132). Specifically binds polysumoylated chains via SUMO interaction motifs (SIMs) and mediates ubiquitination of sumoylated substrates (PubMed:23751493). Catalyzes 'Lys-63'-linked ubiquitination of sumoylated XPC in response to UV irradiation, promoting nucleotide excision repair (PubMed:23751493). Mediates ubiquitination and degradation of sumoylated PML (By similarity). The regulation of the BMP-SMAD signaling is however independent of sumoylation and is not dependent of SUMO interaction motifs (SIMs).
RNF112	17	19314490	19320589	28	rs1106374	rs118054645	33.7626	0.252638	0.0114768	rs76578497	ring finger protein 112 [Source:HGNC Symbol;Acc:HGNC:12968]
RNF113B	13	98828038	98829521	85	rs285083	rs9584775	77.3255	0.54174	0.0258535	rs77552717	ring finger protein 113B [Source:HGNC Symbol;Acc:HGNC:17267]
RNF114	20	48552913	48570422	73	rs7270636	rs6020189	61.7049	0.591717	0.0122919	rs76369235	ring finger protein 114 [Source:HGNC Symbol;Acc:HGNC:13094]	E3 ubiquitin-protein ligase promoting the ubiquitination and degradation of the CDK inhibitor CDKN1A and probably also CDKN1B and CDKN1C. These activities stimulate cell cycle's G1-to-S phase transition and suppress cellular senescence. May play a role in spermatogenesis.
RNF115	1	145610989	145689005	55	rs41315699	rs144614951	48.6813	0.55242	0.0426487	rs10910825	ring finger protein 115 [Source:HGNC Symbol;Acc:HGNC:18154]	NA
RNF121	11	71639767	71708643	56	rs180740172	rs6592458	78.7941	0.115306	0.00406566	rs35236991	ring finger protein 121 [Source:HGNC Symbol;Acc:HGNC:21070]
RNF122	8	33405271	33424646	77	rs2468547	rs7834215	59.4662	0.689598	0.0154458	rs117853367	ring finger protein 122 [Source:HGNC Symbol;Acc:HGNC:21147]	May induce necrosis and apoptosis. May play a role in cell viability.
RNF123	3	49726949	49758962	32	rs11130212	rs34522271	125.899	7.69E-06	2.68E-07	rs4855882	ring finger protein 123 [Source:HGNC Symbol;Acc:HGNC:21148]	Catalytic subunit of the KPC complex that acts as E3 ubiquitin-protein ligase. Required for poly-ubiquitination and proteasome-mediated degradation of CDKN1B during G1 phase of the cell cycle.
RNF125	18	29598444	29653154	150	rs6506954	rs1814795	135.785	0.576886	0.0183901	rs78421205	ring finger protein 125 [Source:HGNC Symbol;Acc:HGNC:21150]	E3 ubiquitin-protein ligase that mediates ubiquitination and subsequent proteasomal degradation of target proteins, such as DDX58/RIG-I, MAVS/IPS1, IFIH1/MDA5, JAK1 and p53/TP53 (PubMed:15843525, PubMed:17460044, PubMed:17643463, PubMed:26027934, PubMed:26471729, PubMed:25591766, PubMed:27411375). Acts as a negative regulator of type I interferon production by mediating ubiquitination of DDX58/RIG-I at 'Lys-181', leading to DDX58/RIG-I degradation (PubMed:17460044, PubMed:26471729). Mediates ubiquitination and subsequent degradation of p53/TP53 (PubMed:25591766). Mediates ubiquitination and subsequent degradation of JAK1 (PubMed:26027934). Acts as a positive regulator of T-cell activation (PubMed:15843525).
RNF126	19	647525	663233	251	rs113681868	rs34802460	439.689	0.00780689	1.36E-05	rs3170527	ring finger protein 126 [Source:HGNC Symbol;Acc:HGNC:21151]	E3 ubiquitin-protein ligase that mediates ubiquitination oF target proteins (PubMed:23277564, PubMed:24275455, PubMed:24981174). Depending on the associated E2 ligase, mediates 'Lys-48'- and 'Lys-63'-linked polyubiquitination of substrates (By similarity). Part of a BAG6-dependent quality control process ensuring that proteins of the secretory pathway that are mislocalized to the cytosol are degraded by the proteasome. Probably acts by providing the ubiquitin ligase activity associated with the BAG6 complex and be responsible for ubiquitination of the hydrophobic mislocalized proteins and their targeting to the proteasome (PubMed:24981174). May also play a role in the endosomal recycling of IGF2R, the cation-independent mannose-6-phosphate receptor (PubMed:24275455). May play a role in the endosomal sorting and degradation of several membrane receptors including EGFR, FLT3, MET and CXCR4, by mediating their ubiquitination (PubMed:23418353). By ubiquitinating CDKN1A/p21 and targeting it for degradation, may also promote cell proliferation (PubMed:23026136). May monoubiquitinate AICDA (PubMed:23277564).
RNF126P1	17	55122838	55124156	128	rs112408504	rs55638944	123.115	0.513474	0.00504777	rs78432466	NA
RNF13	3	149530474	149679925	106	rs114968651	rs113125378	120.905	0.276377	0.00472124	rs73155092	ring finger protein 13 [Source:HGNC Symbol;Acc:HGNC:10057]	E3 ubiquitin-protein ligase that may play a role in controlling cell proliferation.
RNF130	5	179382066	179499118	174	rs152233	rs142447851	460.37	0.000673097	2.53E-06	rs11739898	ring finger protein 130 [Source:HGNC Symbol;Acc:HGNC:18280]	May have a role during the programmed cell death of hematopoietic cells (By similarity). Acts as an E3 ubiquitin-protein ligase.
RNF133	7	122337765	122339208	59	rs2192025	rs13226441	46.145	0.690806	0.0236373	rs13226441	ring finger protein 133 [Source:HGNC Symbol;Acc:HGNC:21154]	Has E3 ubiquitin-protein ligase activity.
RNF135	17	29297955	29326929	37	rs138086307	rs144054943	59.6154	0.0601665	0.00101856	rs17826255	ring finger protein 135 [Source:HGNC Symbol;Acc:HGNC:21158]	Acts as an E2-dependent E3 ubiquitin-protein ligase, involved in innate immune defense against viruses. Ubiquitinates DDX58 and is required for full activation of the DDX58 signaling resulting in interferon beta production.
RNF138	18	29671817	29711524	100	rs168058	rs77909845	66.1905	0.85317	0.0551189	rs336278	ring finger protein 138 [Source:HGNC Symbol;Acc:HGNC:17765]	E3 ubiquitin-protein ligase involved in DNA damage response by promoting DNA resection and homologous recombination (PubMed:26502055, PubMed:26502057). Recruited to sites of double-strand breaks following DNA damage and specifically promotes double-strand break repair via homologous recombination (PubMed:26502055, PubMed:26502057). Two different, non-exclusive, mechanisms have been proposed. According to a report, regulates the choice of double-strand break repair by favoring homologous recombination over non-homologous end joining (NHEJ): acts by mediating ubiquitination of XRCC5/Ku80, leading to remove the Ku complex from DNA breaks, thereby promoting homologous recombination (PubMed:26502055). According to another report, cooperates with UBE2Ds E2 ubiquitin ligases (UBE2D1, UBE2D2, UBE2D3 or UBE2D4) to promote homologous recombination by mediating ubiquitination of RBBP8/CtIP (PubMed:26502057). Together with NLK, involved in the ubiquitination and degradation of TCF/LEF (PubMed:16714285). Also exhibits auto-ubiquitination activity in combination with UBE2K (PubMed:16714285). May act as a negative regulator in the Wnt/beta-catenin-mediated signaling pathway (PubMed:16714285).
RNF138P1	5	54824669	54830370	53	rs7707103	rs11738691	50.3111	0.455366	0.002272	rs113060814	NA
RNF139	8	125487007	125500859	60	rs56104235	rs4269526	88.2468	0.0964204	0.000176609	rs139078603	ring finger protein 139 [Source:HGNC Symbol;Acc:HGNC:17023]	E3-ubiquitin ligase; acts as a negative regulator of the cell proliferation through mechanisms involving G2/M arrest and cell death. Required for MHC class I ubiquitination in cells expressing the cytomegalovirus protein US2 before dislocation from the endoplasmic reticulum (ER). Affects SREBP processing by hindering the SREBP/SCAP complex translocation from the ER to the Golgi, thereby reducing SREBF2 target gene expression. Required for INSIG1 ubiquitination. May be required for EIF3 complex ubiquitination. May function as a signaling receptor.
RNF139-AS1	8	125474737	125486804	67	rs4346978	rs72713094	88.804	0.152124	0.000176609	rs139078603	RNF139 antisense RNA 1 (head to head) [Source:HGNC Symbol;Acc:HGNC:48940]	NA
RNF14	5	141346401	141369856	118	rs4141206	rs9885316	80.0781	0.915218	0.00996511	rs34578382	ring finger protein 14 [Source:HGNC Symbol;Acc:HGNC:10058]	Might act as an E3 ubiquitin-protein ligase which accepts ubiquitin from specific E2 ubiquitin-conjugating enzymes and then transfers it to substrates, which could be nuclear proteins. Could play a role as a coactivator for androgen- and, to a lesser extent, progesterone-dependent transcription.
RNF141	11	10533224	10562774	120	rs79463233	rs34291522	188.423	0.0427476	0.00143742	rs16907989	ring finger protein 141 [Source:HGNC Symbol;Acc:HGNC:21159]	May be involved in spermatogenesis.
RNF144A	2	7057522	7184309	212	rs2122104	rs2882922	282.343	0.109637	0.00464279	rs11695834	ring finger protein 144A [Source:HGNC Symbol;Acc:HGNC:20457]	E3 ubiquitin-protein ligase which accepts ubiquitin from E2 ubiquitin-conjugating enzymes UBE2L3 and UBE2L6 in the form of a thioester and then directly transfers the ubiquitin to targeted substrates. Mediates the ubiquitination and degradation of the DNA damage kinase PRKDC.
RNF144A-AS1	2	7052406	7058813	93	rs72779781	rs4669122	97.9011	0.368449	0.0143391	rs771311	RNF144A antisense RNA 1 [Source:HGNC Symbol;Acc:HGNC:30963]	NA
RNF144B	6	18387580	18469105	157	rs62397730	rs72835714	202.91	0.16013	0.0106676	rs78164889	ring finger protein 144B [Source:HGNC Symbol;Acc:HGNC:21578]	E3 ubiquitin-protein ligase which accepts ubiquitin from E2 ubiquitin-conjugating enzymes UBE2L3 and UBE2L6 in the form of a thioester and then directly transfers the ubiquitin to targeted substrates such as LCMT2, thereby promoting their degradation. Induces apoptosis via a p53/TP53-dependent but caspase-independent mechanism. However, its overexpression also produces a decrease of the ubiquitin-dependent stability of BAX, a pro-apoptotic protein, ultimately leading to protection of cell death; But, it is not an anti-apoptotic protein per se.
RNF145	5	158584416	158637061	96	rs35380439	rs194228	63.2835	0.843576	0.0361928	rs115254282	ring finger protein 145 [Source:HGNC Symbol;Acc:HGNC:20853]
RNF146	6	127587826	127609705	55	rs144873523	rs76880977	43.2986	0.707707	0.0346352	rs13194280	ring finger protein 146 [Source:HGNC Symbol;Acc:HGNC:21336]	E3 ubiquitin-protein ligase that specifically binds poly-ADP-ribosylated (PARsylated) proteins and mediates their ubiquitination and subsequent degradation. May regulate many important biological processes, such as cell survival and DNA damage response. Acts as an activator of the Wnt signaling pathway by mediating the ubiquitination of PARsylated AXIN1 and AXIN2, 2 key components of the beta-catenin destruction complex. Acts in cooperation with tankyrase proteins (TNKS and TNKS2), which mediate PARsylation of target proteins AXIN1, AXIN2, BLZF1, CASC3, TNKS and TNKS2. Recognizes and binds tankyrase-dependent PARsylated proteins via its WWE domain and mediates their ubiquitination, leading to their degradation. Different ubiquitin linkage types have been observed: TNKS2 undergoes ubiquitination at 'Lys-48' and 'Lys-63', while AXIN1 is only ubiquitinated at 'Lys-48'. May regulate TNKS and TNKS2 subcellular location, preventing aggregation at a centrosomal location. Neuroprotective protein. Protects the brain against N-methyl-D-aspartate (NMDA) receptor-mediated glutamate excitotoxicity and ischemia, by interfering with PAR-induced cell death, called parthanatos. Prevents nuclear translocation of AIFM1 in a PAR-binding dependent manner. Does not affect PARP1 activation (By similarity). Protects against cell death induced by DNA damaging agents, such as N-methyl-N-nitro-N-nitrosoguanidine (MNNG) and rescues cells from G1 arrest. Promotes cell survival after gamma-irradiation. Facilitates DNA repair.
RNF148	7	122341719	122343021	63	rs2471189	rs37908	53.2355	0.621566	0.0236373	rs13226441	ring finger protein 148 [Source:HGNC Symbol;Acc:HGNC:22411]
RNF149	2	101892062	101925178	59	rs1192798	rs182999195	64.6223	0.321186	0.00661815	rs76264468	ring finger protein 149 [Source:HGNC Symbol;Acc:HGNC:23137]	E3 ubiquitin-protein ligase. Ubiquitinates BRAF, inducing its proteasomal degradation.
RNF150	4	141786724	142054616	282	rs72720381	rs34567574	300.22	0.334172	0.00474664	rs2367345	ring finger protein 150 [Source:HGNC Symbol;Acc:HGNC:23138]
RNF151	16	2016874	2018976	160	rs60116620	rs28368283	233.621	0.0753327	0.00339681	rs9928312	ring finger protein 151 [Source:HGNC Symbol;Acc:HGNC:23235]	May be involved in acrosome formation of spermatids.
RNF152	18	59482303	59560304	179	rs12961189	rs17703342	109.455	0.942007	0.00866162	rs12967834	ring finger protein 152 [Source:HGNC Symbol;Acc:HGNC:26811]	E3 ubiquitin-protein ligase mediating 'Lys-63'-linked polyubiquitination of RRAGA in response to amino acid starvation. Thereby, regulates mTORC1 signaling and plays a role in the cellular response to amino acid availability (PubMed:25936802). Also mediates 'Lys-48'-linked polyubiquitination of target proteins and their subsequent targeting to the proteasome for degradation. Induces apoptosis when overexpressed (PubMed:21203937).
RNF157	17	74138533	74236390	139	rs2665981	rs17509527	84.8325	0.936146	0.0188899	rs894544	ring finger protein 157 [Source:HGNC Symbol;Acc:HGNC:29402]
RNF157-AS1	17	74136636	74150729	79	rs2246999	rs73360646	61.9624	0.739818	0.0188899	rs894544	RNF157 antisense RNA 1 [Source:HGNC Symbol;Acc:HGNC:44127]	NA
RNF165	18	43914186	44040783	236	rs726131	rs16978571	235.05	0.459161	0.00778334	rs7230860	ring finger protein 165 [Source:HGNC Symbol;Acc:HGNC:31696]	E3 ubiquitin-protein ligase that acts as a regulator of motor axon elongation. Required for efficient motor axon extension in the dorsal forelimb by enhancing the transcriptional responses of the SMAD1/SMAD5/SMAD8 effectors, which are activated downstream of BMP. Acts by mediating ubiquitination and degradation of SMAD inhibitors such as SMAD6, SMAD7, SKI and SNON isoform of SKIL.
RNF166	16	88762902	88772829	231	rs4673	rs9932392	467.235	0.00961248	0.00206588	rs79311053	ring finger protein 166 [Source:HGNC Symbol;Acc:HGNC:28856]
RNF167	17	4843629	4848517	94	rs71368524	rs9897114	202.749	0.0173371	0.000881381	rs3966782	ring finger protein 167 [Source:HGNC Symbol;Acc:HGNC:24544]	May act as an E3 ubiquitin-protein ligase, or as part of the E3 complex, which accepts ubiquitin from specific E2 ubiquitin-conjugating enzymes, such as UBE2E1, and then transfers it to substrates, such as SLC22A18. May play a role in growth regulation involved in G1/S transition.
RNF168	3	196195656	196230639	126	rs7618690	rs34292861	122.552	0.45239	0.00578118	rs111798974	ring finger protein 168 [Source:HGNC Symbol;Acc:HGNC:26661]	E3 ubiquitin-protein ligase required for accumulation of repair proteins to sites of DNA damage. Acts with UBE2N/UBC13 to amplify the RNF8-dependent histone ubiquitination. Recruited to sites of DNA damage at double-strand breaks (DSBs) by binding to ubiquitinated histone H2A and H2AX and amplifies the RNF8-dependent H2A ubiquitination, promoting the formation of 'Lys-63'-linked ubiquitin conjugates. This leads to concentrate ubiquitinated histones H2A and H2AX at DNA lesions to the threshold required for recruitment of TP53BP1 and BRCA1. Also recruited at DNA interstrand cross-links (ICLs) sites and promotes accumulation of 'Lys-63'-linked ubiquitination of histones H2A and H2AX, leading to recruitment of FAAP20/C1orf86 and Fanconi anemia (FA) complex, followed by interstrand cross-link repair. H2A ubiquitination also mediates the ATM-dependent transcriptional silencing at regions flanking DSBs in cis, a mechanism to avoid collision between transcription and repair intermediates. Also involved in class switch recombination in immune system, via its role in regulation of DSBs repair. Following DNA damage, promotes the ubiquitination and degradation of JMJD2A/KDM4A in collaboration with RNF8, leading to unmask H4K20me2 mark and promote the recruitment of TP53BP1 at DNA damage sites. Not able to initiate 'Lys-63'-linked ubiquitination in vitro; possibly due to partial occlusion of the UBE2N/UBC13-binding region. Catalyzes monoubiquitination of 'Lys-13' and 'Lys-15' of nucleosomal histone H2A (H2AK13Ub and H2AK15Ub, respectively).
RNF169	11	74459912	74553458	92	rs11607860	rs191540135	129.683	0.111342	0.00191178	rs118097116	ring finger protein 169 [Source:HGNC Symbol;Acc:HGNC:26961]	Probable E3 ubiquitin-protein ligase that acts as a negative regulator of double-strand breaks (DSBs) repair following DNA damage. Recruited to DSB repair sites by recognizing and binding ubiquitin catalyzed by RNF168 and competes with TP53BP1 and BRCA1 for association with RNF168-modified chromatin, thereby acting as a negative regulator of DSBs repair. E3 ubiquitin-protein ligase activity is not required for regulation of DSBs repair.
RNF17	13	25338300	25454058	126	rs4770730	rs9578798	104.025	0.650049	0.00066765	rs61948119	ring finger protein 17 [Source:HGNC Symbol;Acc:HGNC:10060]	Seems to be involved in regulation of transcriptional activity of MYC. In vitro, inhibits DNA-binding activity of Mad-MAX heterodimers. Can recruit Mad transcriptional repressors (MXD1, MXD3, MXD4 and MXI1) to the cytoplasm. May be involved in spermiogenesis.
RNF170	8	42704779	42751866	59	rs6474421	rs117751455	30.0023	0.969438	0.0213155	rs77786122	ring finger protein 170 [Source:HGNC Symbol;Acc:HGNC:25358]	E3 ubiquitin-protein ligase that plays an essential role in stimulus-induced inositol 1,4,5-trisphosphate receptor type 1 (ITPR1) ubiquitination and degradation via the endoplasmic reticulum-associated degradation (ERAD) pathway. Also involved in ITPR1 turnover in resting cells.
RNF175	4	154631311	154681387	95	rs7680448	rs11729953	106.92	0.306948	0.0126076	rs12645134	ring finger protein 175 [Source:HGNC Symbol;Acc:HGNC:27735]
RNF180	5	63461670	63668696	80	rs1579976	rs10075915	70.6394	0.580913	0.0174288	rs149060173	ring finger protein 180 [Source:HGNC Symbol;Acc:HGNC:27752]	E3 ubiquitin-protein ligase which promotes polyubiquitination and degradation by the proteasome pathway of ZIC2.
RNF181	2	85822836	85824831	51	rs12473819	rs58588820	41.7432	0.60062	0.00977602	rs12470957	ring finger protein 181 [Source:HGNC Symbol;Acc:HGNC:28037]	E3 ubiquitin-protein ligase which accepts ubiquitin from an E2 ubiquitin-conjugating enzyme in the form of a thioester and then directly transfers the ubiquitin to targeted substrates.
RNF182	6	13924676	13980240	87	rs1204247	rs71562493	87.0313	0.429097	0.00371119	rs280152	ring finger protein 182 [Source:HGNC Symbol;Acc:HGNC:28522]	E3 ubiquitin-protein ligase that mediates the ubiquitination of ATP6V0C and targets it to degradation via the ubiquitin-proteasome pathway.
RNF183	9	116059372	116061320	74	rs11793978	rs1998504	93.6622	0.204832	0.00429874	rs41276775	ring finger protein 183 [Source:HGNC Symbol;Acc:HGNC:28721]	May act as a E3 ubiquitin ligase catalyzing the covalent attachment of ubiquitin moieties onto substrate proteins. May collaborate with FATE1 to restrain BIK protein levels thus regulating apoptotic signaling (PubMed:26567849).
RNF185	22	31556137	31603005	76	rs150221132	rs2078803	59.7431	0.687639	0.0301659	rs35413173	ring finger protein 185 [Source:HGNC Symbol;Acc:HGNC:26783]	E3 ubiquitin-protein ligase that regulates selective mitochondrial autophagy by mediating 'Lys-63'-linked polyubiquitination of BNIP1. Responsible for the cotranslational ubiquitination and degradation of CFTR in the ERAD pathway. Preferentially associates with the E2 enzymes UBE2J1 and UBE2J2.
RNF186	1	20140521	20141771	129	rs56263412	rs4654897	98.0948	0.829669	0.0168574	rs116658285	ring finger protein 186 [Source:HGNC Symbol;Acc:HGNC:25978]
RNF187	1	228675067	228683889	68	rs61827280	rs2147954	161.361	0.0052938	0.000453516	rs12076802	ring finger protein 187 [Source:HGNC Symbol;Acc:HGNC:27146]	E3 ubiquitin-protein ligase that acts as a coactivator of JUN-mediated gene activation in response to growth factor signaling via the MAP3K1 pathway, independently from MAPK8.
RNF19A	8	101269286	101348446	84	rs61050730	rs76711883	100.057	0.236571	0.00719599	rs77524076	ring finger protein 19A, RBR E3 ubiquitin protein ligase [Source:HGNC Symbol;Acc:HGNC:13432]	E3 ubiquitin-protein ligase which accepts ubiquitin from E2 ubiquitin-conjugating enzymes UBE2L3 and UBE2L6 in the form of a thioester and then directly transfers the ubiquitin to targeted substrates, such as SNCAIP or CASR. Specifically ubiquitinates pathogenic SOD1 variants, which leads to their proteasomal degradation and to neuronal protection.
RNF19B	1	33402049	33430286	58	rs72654052	rs2075986	56.7111	0.430455	0.00760952	rs72654060	ring finger protein 19B [Source:HGNC Symbol;Acc:HGNC:26886]	E3 ubiquitin-protein ligase which accepts ubiquitin from E2 ubiquitin-conjugating enzymes UBE2L3 and UBE2L6 in the form of a thioester and then directly transfers the ubiquitin to targeted substrates, such as UCKL1. Involved in the cytolytic activity of natural killer cells and cytotoxic T-cells.
RNF2	1	185014550	185071740	52	rs73065099	rs3753569	51.3976	0.438619	0.0440397	rs72739689	ring finger protein 2 [Source:HGNC Symbol;Acc:HGNC:10061]	E3 ubiquitin-protein ligase that mediates monoubiquitination of 'Lys-119' of histone H2A (H2AK119Ub), thereby playing a central role in histone code and gene regulation. H2AK119Ub gives a specific tag for epigenetic transcriptional repression and participates in X chromosome inactivation of female mammals. May be involved in the initiation of both imprinted and random X inactivation. Essential component of a Polycomb group (PcG) multiprotein PRC1-like complex, a complex class required to maintain the transcriptionally repressive state of many genes, including Hox genes, throughout development. PcG PRC1 complex acts via chromatin remodeling and modification of histones, rendering chromatin heritably changed in its expressibility. E3 ubiquitin-protein ligase activity is enhanced by BMI1/PCGF4. Acts as the main E3 ubiquitin ligase on histone H2A of the PRC1 complex, while RING1 may rather act as a modulator of RNF2/RING2 activity. In resting B- and T-lymphocytes, interaction with AURKB leads to block its activity, thereby maintaining transcription in resting lymphocytes.
RNF20	9	104296130	104325626	105	rs1929482	rs17189821	133.819	0.18834	0.000794354	rs62575854	ring finger protein 20 [Source:HGNC Symbol;Acc:HGNC:10062]	Component of the RNF20/40 E3 ubiquitin-protein ligase complex that mediates monoubiquitination of 'Lys-120' of histone H2B (H2BK120ub1). H2BK120ub1 gives a specific tag for epigenetic transcriptional activation and is also prerequisite for histone H3 'Lys-4' and 'Lys-79' methylation (H3K4me and H3K79me, respectively). It thereby plays a central role inb histone code and gene regulation. The RNF20/40 complex forms a H2B ubiquitin ligase complex in cooperation with the E2 enzyme UBE2A or UBE2B; reports about the cooperation with UBE2E1/UBCH are contradictory. Required for transcriptional activation of Hox genes. Recruited to the MDM2 promoter, probably by being recruited by p53/TP53, and thereby acts as a transcriptional coactivator. Mediates the polyubiquitination of isoform 2 of PA2G4 in cancer cells leading to its proteasome-mediated degradation.
RNF207	1	6266188	6281359	100	rs12126960	rs846104	84.7489	0.628936	0.0360202	rs12135309	ring finger protein 207 [Source:HGNC Symbol;Acc:HGNC:32947]	Plays a role in cardiac repolarization possibly by stabilizing membrane expression of the potassium channel KCNH2/HERG, or by assisting its synthesis, folding or export from the endoplasmic reticulum, in a heat shock protein-dependent manner.
RNF212	4	1065265	1107352	93	rs3822032	rs35936358	163.105	0.0316921	0.00389574	rs10006164	ring finger protein 212 [Source:HGNC Symbol;Acc:HGNC:27729]	SUMO E3 ligase that acts as a regulator of crossing-over during meiosis: required to couple chromosome synapsis to the formation of crossover-specific recombination complexes. Localizes to recombination sites and stabilizes meiosis-specific recombination factors, such as MutS-gamma complex proteins (MSH4 and MSH5) and TEX11. May mediate sumoylation of target proteins MSH4 and/or MSH5, leading to enhance their binding to recombination sites. Acts as a limiting factor for crossover designation and/or reinforcement and plays an antagonist role with CCNB1IP1/HEI10 in the regulation of meiotic recombination.
RNF213	17	78234659	78372581	293	rs9894254	rs56168303	349.446	0.197636	0.000291429	rs62074445	ring finger protein 213 [Source:HGNC Symbol;Acc:HGNC:14539]	E3 ubiquitin-protein ligase involved in angiogenesis (PubMed:21799892, PubMed:26278786, PubMed:26766444, PubMed:26126547). Involved in the non-canonical Wnt signaling pathway in vascular development: acts by mediating ubiquitination and degradation of FLNA and NFATC2 downstream of RSPO3, leading to inhibit the non-canonical Wnt signaling pathway and promoting vessel regression (PubMed:26766444). Also has ATPase activity (PubMed:24658080, PubMed:26126547).
RNF214	11	117103340	117156404	126	rs2046150	rs61903735	213.693	0.0308588	0.000812464	rs1242695	ring finger protein 214 [Source:HGNC Symbol;Acc:HGNC:25335]
RNF215	22	30774802	30783302	75	rs737751	rs76760121	133.875	0.051953	0.000168419	rs73168617	ring finger protein 215 [Source:HGNC Symbol;Acc:HGNC:33434]
RNF216	7	5659671	5821361	265	rs75445521	rs117834553	224.91	0.637036	0.0107414	rs73062695	ring finger protein 216 [Source:HGNC Symbol;Acc:HGNC:21698]	Isoform 1 acts as an E3 ubiquitin ligase, which accepts ubiquitin from specific E2 ubiquitin-conjugating enzymes, and then transfers it to substrates promoting their degradation by the proteasome. Promotes degradation of TRAF3, TLR4 and TLR9. Contributes to the regulation of antiviral responses. Down-regulates activation of NF-kappa-B, IRF3 activation and IFNB production. Isoform 3 inhibits TNF and IL-1 mediated activation of NF-kappa-B. Promotes TNF and RIP mediated apoptosis.
RNF216-IT1	7	5702062	5720092	89	rs76119149	rs13239194	81.5517	0.503085	0.0107414	rs73062695	RNF216 intronic transcript 1 [Source:HGNC Symbol;Acc:HGNC:41463]	NA
RNF216P1	7	5013615	5037800	123	rs2089968	rs62444315	69.8243	0.90361	0.0277307	rs76747878	NA
RNF217	6	125283690	125407484	168	rs781743	rs2325636	165.434	0.462067	3.07E-05	rs113570629	ring finger protein 217 [Source:HGNC Symbol;Acc:HGNC:21487]	E3 ubiquitin-protein ligase which accepts ubiquitin from E2 ubiquitin-conjugating enzymes in the form of a thioester and then directly transfers the ubiquitin to targeted substrates.
RNF219	13	79188420	79233314	80	rs1555809	rs1556549	124.167	0.0606213	0.000605308	rs12873328	ring finger protein 219 [Source:HGNC Symbol;Acc:HGNC:20308]
RNF219-AS1	13	78628989	79191460	446	rs961542	rs78553026	801.795	0.00212487	0.000605308	rs12873328	RNF219 antisense RNA 1 [Source:HGNC Symbol;Acc:HGNC:42700]	NA
RNF220	1	44870959	45117396	306	rs226068	rs2180765	444.005	0.0372592	0.00236844	rs12086851	ring finger protein 220 [Source:HGNC Symbol;Acc:HGNC:25552]	E3 ubiquitin-protein ligase that promotes the ubiquitination and proteasomal degradation of SIN3B (By similarity). Independently of its E3 ligase activity, acts as a CTNNB1 stabilizer through USP7-mediated deubiquitination of CTNNB1 promoting Wnt signaling (PubMed:25266658).
RNF222	17	8294022	8301144	80	rs28593705	rs28542691	75.4775	0.503681	0.0152838	rs2302869	ring finger protein 222 [Source:HGNC Symbol;Acc:HGNC:34517]
RNF223	1	1007125	1009687	98	rs6657048	rs34658689	169.117	0.0507927	0.000803547	rs2710884	ring finger protein 223 [Source:HGNC Symbol;Acc:HGNC:40020]
RNF24	20	3912068	3996216	117	rs6052140	rs6052281	62.8535	0.941353	0.0622721	rs6052277	ring finger protein 24 [Source:HGNC Symbol;Acc:HGNC:13779]	May play a role in TRPCs intracellular trafficking.
RNF25	2	219528586	219536781	28	rs6756521	rs142177470	45.5982	0.0772278	0.0162098	rs76550234	ring finger protein 25 [Source:HGNC Symbol;Acc:HGNC:14662]	E3 ubiquitin-protein ligase that mediates ubiquitination and subsequent proteasomal degradation of NKD2 (By similarity). Stimulates transcription mediated by NF-kappa-B.
RNF26	11	119205209	119208024	82	rs2298650	rs56133216	91.2309	0.300931	0.00791438	rs2195526	ring finger protein 26 [Source:HGNC Symbol;Acc:HGNC:14646]	E3 ubiquitin-protein ligase that plays a key role in endosome organization by retaining vesicles in the perinuclear cloud (PubMed:27368102). Acts as a platform for perinuclear positioning of the endosomal system by mediating ubiquitination of SQSTM1 (PubMed:27368102). Ubiquitinated SQSTM1 attracts specific vesicle-associated adapters, forming a molecular bridge that restrains cognate vesicles in the perinuclear region and organizes the endosomal pathway for efficient cargo transport (PubMed:27368102). Also acts as a regulator of type I interferon production in response to viral infection by mediating the formation of 'Lys-11'-linked polyubiquitin chains on TMEM173/STING, leading to stabilize TMEM173/STING (PubMed:25254379). Also required to limit type I interferon response by promoting autophagic degradation of IRF3 (PubMed:25254379).
RNF31	14	24616658	24629870	86	rs2759409	rs3783441	54.8359	0.858004	0.0503989	rs149467093	ring finger protein 31 [Source:HGNC Symbol;Acc:HGNC:16031]	E3 ubiquitin-protein ligase component of the LUBAC complex which conjugates linear ('Met-1'-linked) polyubiquitin chains to substrates and plays a key role in NF-kappa-B activation and regulation of inflammation (PubMed:17006537, PubMed:19136968, PubMed:20005846, PubMed:21455173, PubMed:21455180, PubMed:21455181, PubMed:22863777). LUBAC conjugates linear polyubiquitin to IKBKG and RIPK1 and is involved in activation of the canonical NF-kappa-B and the JNK signaling pathways (PubMed:17006537, PubMed:19136968, PubMed:20005846, PubMed:21455173, PubMed:21455180, PubMed:21455181, PubMed:22863777). Linear ubiquitination mediated by the LUBAC complex interferes with TNF-induced cell death and thereby prevents inflammation (PubMed:21455173). LUBAC is proposed to be recruited to the TNF-R1 signaling complex (TNF-RSC) following polyubiquitination of TNF-RSC components by BIRC2 and/or BIRC3 and to conjugate linear polyubiquitin to IKBKG and possibly other components contributing to the stability of the complex (PubMed:20005846). Together with otulin, the LUBAC complex regulates the canonical Wnt signaling during angiogenesis. Binds polyubiquitin of different linkage types (PubMed:23708998).
RNF32	7	156433352	156469820	143	rs878717	rs10247927	128.641	0.549988	0.001881	rs11766668	ring finger protein 32 [Source:HGNC Symbol;Acc:HGNC:17118]	May play a role in sperm formation.
RNF34	12	121837885	121862155	72	rs2668262	rs12300459	209.391	0.000637571	1.35E-06	rs58609847	ring finger protein 34 [Source:HGNC Symbol;Acc:HGNC:17297]	E3 ubiquitin-protein ligase that regulates several biological processes through the ubiquitin-mediated proteasomal degradation of various target proteins. Ubiquitinates the caspases CASP8 and CASP10, promoting their proteasomal degradation, to negatively regulate cell death downstream of death domain receptors in the extrinsic pathway of apoptosis (PubMed:15069192). May mediate 'Lys-48'-linked polyubiquitination of RIPK1 and its subsequent proteasomal degradation thereby indirectly regulating the tumor necrosis factor-mediated signaling pathway (Ref.13). Negatively regulates p53/TP53 through its direct ubiquitination and targeting to proteasomal degradation (PubMed:17121812). Indirectly, may also negatively regulate p53/TP53 through ubiquitination and degradation of SFN (PubMed:18382127). Mediates PPARGC1A proteasomal degradation probably through ubiquitination thereby indirectly regulating the metabolism of brown fat cells (PubMed:22064484). Possibly involved in innate immunity, through 'Lys-48'-linked polyubiquitination of NOD1 and its subsequent proteasomal degradation (PubMed:25012219).
RNF38	9	36336398	36401195	99	rs4879976	rs183512453	105.264	0.348708	0.00403898	rs111929430	ring finger protein 38 [Source:HGNC Symbol;Acc:HGNC:18052]	Acts as an E3 ubiquitin-protein ligase able to ubiquitinate p53/TP53 which promotes its relocalization to discrete foci associated with PML nuclear bodies. Exhibits preference for UBE2D2 as a E2 enzyme.
RNF39	6	30038042	30043628	124	rs3893530	rs60996698	152.909	0.222392	0.000907951	rs9378220	ring finger protein 39 [Source:HGNC Symbol;Acc:HGNC:18064]	NA
RNF4	4	2470794	2517586	103	rs1203792	rs79302885	60.4633	0.92691	0.0290969	rs73205502	ring finger protein 4 [Source:HGNC Symbol;Acc:HGNC:10067]	E3 ubiquitin-protein ligase which binds polysumoylated chains covalently attached to proteins and mediates 'Lys-6'-, 'Lys-11'-, 'Lys-48'- and 'Lys-63'-linked polyubiquitination of those substrates and their subsequent targeting to the proteasome for degradation. Regulates the degradation of several proteins including PML and the transcriptional activator PEA3. Involved in chromosome alignment and spindle assembly, it regulates the kinetochore CENPH-CENPI-CENPK complex by targeting polysumoylated CENPI to proteasomal degradation. Regulates the cellular responses to hypoxia and heat shock through degradation of respectively EPAS1 and PARP1. Alternatively, it may also bind DNA/nucleosomes and have a more direct role in the regulation of transcription for instance enhancing basal transcription and steroid receptor-mediated transcriptional activation.
RNF40	16	30772932	30787628	20	rs8058578	rs12926237	45.8127	0.0171309	0.000139239	rs9319587	ring finger protein 40 [Source:HGNC Symbol;Acc:HGNC:16867]	Component of the RNF20/40 E3 ubiquitin-protein ligase complex that mediates monoubiquitination of 'Lys-120' of histone H2B (H2BK120ub1). H2BK120ub1 gives a specific tag for epigenetic transcriptional activation and is also prerequisite for histone H3 'Lys-4' and 'Lys-79' methylation (H3K4me and H3K79me, respectively). It thereby plays a central role in histone code and gene regulation. The RNF20/40 complex forms a H2B ubiquitin ligase complex in cooperation with the E2 enzyme UBE2A or UBE2B; reports about the cooperation with UBE2E1/UBCH are contradictory. Required for transcriptional activation of Hox genes.
RNF41	12	56596287	56615753	42	rs78182748	rs773651	71.9568	0.0350035	0.00360281	rs77500889	ring finger protein 41 [Source:HGNC Symbol;Acc:HGNC:18401]	Acts as E3 ubiquitin-protein ligase and regulates the degradation of target proteins. Polyubiquitinates MYD88. Negatively regulates MYD88-dependent production of proinflammatory cytokines. Can promote TRIF-dependent production of type I interferon and inhibits infection with vesicular stomatitis virus (By similarity). Promotes also activation of TBK1 and IRF3. Involved in the ubiquitination of erythropoietin (EPO) and interleukin-3 (IL-3) receptors. Thus, through maintaining basal levels of cytokine receptors, RNF41 is involved in the control of hematopoietic progenitor cell differentiation into myeloerythroid lineages (By similarity). Contributes to the maintenance of steady-state ERBB3 levels by mediating its growth factor-independent degradation. Involved in the degradation of the inhibitor of apoptosis BIRC6 and thus is an important regulator of cell death by promoting apoptosis. Acts also as a PRKN modifier that accelerates its degradation, resulting in a reduction of PRKN activity, influencing the balance of intracellular redox state. The RNF41-PRKN pathway regulates autophagosome-lysosome fusion during late mitophagy. Mitophagy is a selective form of autophagy necessary for mitochondrial quality control (PubMed:24949970).
RNF43	17	56431037	56494931	105	rs2240261	rs3803752	157.698	0.0973948	0.00107387	rs77867263	ring finger protein 43 [Source:HGNC Symbol;Acc:HGNC:18505]	E3 ubiquitin-protein ligase that acts as a negative regulator of the Wnt signaling pathway by mediating the ubiquitination, endocytosis and subsequent degradation of Wnt receptor complex components Frizzled. Acts on both canonical and non-canonical Wnt signaling pathway. Acts as a tumor suppressor in the intestinal stem cell zone by inhibiting the Wnt signaling pathway, thereby resticting the size of the intestinal stem cell zone.
RNF44	5	175953699	175964421	106	rs2963686	rs7716925	69.9072	0.851223	0.0858459	rs62402560	ring finger protein 44 [Source:HGNC Symbol;Acc:HGNC:19180]
RNF5	6	32146161	32148570	147	rs3830076	rs6901175	259.024	0.0289907	0.00181438	rs112092191	ring finger protein 5 [Source:HGNC Symbol;Acc:HGNC:10068]	NA
RNF5P1	6	32146231	32148567	147	rs3830076	rs6901175	259.024	0.0289907	0.00181438	rs112092191	NA
RNF5P1_dup_1	8	38457692	38458775	121	rs2054103	rs76739044	71.9771	0.943083	0.0372528	rs79810926	NA
RNF6	13	26786904	26796508	94	rs140998968	rs9512174	46.8181	0.973953	0.109456	rs11149435	ring finger protein 6 [Source:HGNC Symbol;Acc:HGNC:10069]	E3 ubiquitin-protein ligase mediating 'Lys-48'-linked polyubiquitination of LIMK1 and its subsequent targeting to the proteasome for degradation. Negatively regulates axonal outgrowth through regulation of the LIMK1 turnover. Mediates 'Lys-6' and 'Lys-27'-linked polyubiquitination of AR/androgen receptor thereby modulating its transcriptional activity. May also bind DNA and function as a transcriptional regulator.
RNF7	3	141457050	141465645	122	rs6798834	rs117374643	130.57	0.340964	0.0148134	rs4683624	ring finger protein 7 [Source:HGNC Symbol;Acc:HGNC:10070]	Probable component of the SCF (SKP1-CUL1-F-box protein) E3 ubiquitin ligase complex which mediates the ubiquitination and subsequent proteasomal degradation of target proteins involved in cell cycle progression, signal transduction and transcription (PubMed:10851089). CRLs complexes and ARIH1 collaborate in tandem to mediate ubiquitination of target proteins, ARIH1 mediating addition of the first ubiquitin on CRLs targets (By similarity). Through the RING-type zinc finger, seems to recruit the E2 ubiquitination enzyme to the complex and brings it into close proximity to the substrate. Promotes the neddylation of CUL5 via its interaction with UBE2F. May play a role in protecting cells from apoptosis induced by redox agents.
RNF8	6	37321747	37362514	88	rs195746	rs4257849	93.0635	0.361271	0.00764293	rs113730623	ring finger protein 8 [Source:HGNC Symbol;Acc:HGNC:10071]	E3 ubiquitin-protein ligase that plays a key role in DNA damage signaling via 2 distinct roles: by mediating the 'Lys-63'-linked ubiquitination of histones H2A and H2AX and promoting the recruitment of DNA repair proteins at double-strand breaks (DSBs) sites, and by catalyzing 'Lys-48'-linked ubiquitination to remove target proteins from DNA damage sites. Following DNA DSBs, it is recruited to the sites of damage by ATM-phosphorylated MDC1 and catalyzes the 'Lys-63'-linked ubiquitination of histones H2A and H2AX, thereby promoting the formation of TP53BP1 and BRCA1 ionizing radiation-induced foci (IRIF). Also controls the recruitment of UIMC1-BRCC3 (RAP80-BRCC36) and PAXIP1/PTIP to DNA damage sites. Also recruited at DNA interstrand cross-links (ICLs) sites and catalyzes 'Lys-63'-linked ubiquitination of histones H2A and H2AX, leading to recruitment of FAAP20/C1orf86 and Fanconi anemia (FA) complex, followed by interstrand cross-link repair. H2A ubiquitination also mediates the ATM-dependent transcriptional silencing at regions flanking DSBs in cis, a mechanism to avoid collision between transcription and repair intermediates. Promotes the formation of 'Lys-63'-linked polyubiquitin chains via interactions with the specific ubiquitin-conjugating UBE2N/UBC13 and ubiquitinates non-histone substrates such as PCNA. Substrates that are polyubiquitinated at 'Lys-63' are usually not targeted for degradation. Also catalyzes the formation of 'Lys-48'-linked polyubiquitin chains via interaction with the ubiquitin-conjugating UBE2L6/UBCH8, leading to degradation of substrate proteins such as CHEK2, JMJD2A/KDM4A and KU80/XRCC5: it is still unclear how the preference toward 'Lys-48'- versus 'Lys-63'-linked ubiquitination is regulated but it could be due to RNF8 ability to interact with specific E2 specific ligases. For instance, interaction with phosphorylated HERC2 promotes the association between RNF8 and UBE2N/UBC13 and favors the specific formation of 'Lys-63'-linked ubiquitin chains. Promotes non-homologous end joining (NHEJ) by promoting the 'Lys-48'-linked ubiquitination and degradation the of KU80/XRCC5. Following DNA damage, mediates the ubiquitination and degradation of JMJD2A/KDM4A in collaboration with RNF168, leading to unmask H4K20me2 mark and promote the recruitment of TP53BP1 at DNA damage sites (PubMed:11322894, PubMed:14981089, PubMed:17724460, PubMed:18001824, PubMed:18001825, PubMed:18006705, PubMed:18077395, PubMed:18337245, PubMed:18948756, PubMed:19015238, PubMed:19124460, PubMed:19202061, PubMed:19203578, PubMed:19203579, PubMed:20550933, PubMed:21558560, PubMed:21857671, PubMed:21911360, PubMed:22266820, PubMed:22373579, PubMed:22531782, PubMed:22705371, PubMed:22865450, PubMed:22980979). Following DNA damage, mediates the ubiquitination and degradation of POLD4/p12, a subunit of DNA polymerase delta. In the absence of POLD4, DNA polymerase delta complex exhibits higher proofreading activity (PubMed:23233665). In addition to its function in damage signaling, also plays a role in higher-order chromatin structure by mediating extensive chromatin decondensation. Involved in the activation of ATM by promoting histone H2B ubiquitination, which indirectly triggers histone H4 'Lys-16' acetylation (H4K16ac), establishing a chromatin environment that promotes efficient activation of ATM kinase. Required in the testis, where it plays a role in the replacement of histones during spermatogenesis. At uncapped telomeres, promotes the joining of deprotected chromosome ends by inducing H2A ubiquitination and TP53BP1 recruitment, suggesting that it may enhance cancer development by aggravating telomere-induced genome instability in case of telomeric crisis. Promotes the assembly of RAD51 at DNA DSBs in the absence of BRCA1 and TP53BP1 Also involved in class switch recombination in immune system, via its role in regulation of DSBs repair. May be required for proper exit from mitosis after spindle checkpoint activation and may regulate cytokinesis. May play a role in the regulation of RXRA-mediated transcriptional activity. Not involved in RXRA ubiquitination by UBE2E2 (PubMed:11322894, PubMed:14981089, PubMed:17724460, PubMed:18001824, PubMed:18001825, PubMed:18006705, PubMed:18077395, PubMed:18337245, PubMed:18948756, PubMed:19015238, PubMed:19124460, PubMed:19202061, PubMed:19203578, PubMed:19203579, PubMed:20550933, PubMed:21558560, PubMed:21857671, PubMed:21911360, PubMed:22266820, PubMed:22373579, PubMed:22531782, PubMed:22705371, PubMed:22865450, PubMed:22980979).
RNFT1	17	58029722	58042117	31	rs9910598	rs28670224	38.8854	0.214081	0.0151493	rs138753451	ring finger protein, transmembrane 1 [Source:HGNC Symbol;Acc:HGNC:30206]
RNFT2	12	117176095	117291436	188	rs79490603	rs7312388	202.294	0.336587	0.00484253	rs12816240	ring finger protein, transmembrane 2 [Source:HGNC Symbol;Acc:HGNC:25905]
RNGTT	6	89319615	89673348	183	rs2757731	rs205198	207.275	0.268805	0.00588727	rs12199540	RNA guanylyltransferase and 5'-phosphatase [Source:HGNC Symbol;Acc:HGNC:10073]	Bifunctional mRNA-capping enzyme exhibiting RNA 5'-triphosphatase activity in the N-terminal part and mRNA guanylyltransferase activity in the C-terminal part. Catalyzes the first two steps of cap formation: by removing the gamma-phosphate from the 5'-triphosphate end of nascent mRNA to yield a diphosphate end, and by transferring the gmp moiety of GTP to the 5'-diphosphate terminus.
RNH1	11	494511	507283	134	rs6598020	rs61877803	81.5316	0.894698	0.0352655	rs58761034	ribonuclease/angiogenin inhibitor 1 [Source:HGNC Symbol;Acc:HGNC:10074]	NA
RNLS	10	90033620	90343082	248	rs4934385	rs6586142	417.723	0.0209781	0.00108359	rs75497967	renalase, FAD dependent amine oxidase [Source:HGNC Symbol;Acc:HGNC:25641]	Catalyzes the oxidation of the less abundant 1,2-dihydro-beta-NAD(P) and 1,6-dihydro-beta-NAD(P) to form beta-NAD(P)(+). The enzyme hormone is secreted by the kidney, and circulates in blood and modulates cardiac function and systemic blood pressure. Lowers blood pressure in vivo by decreasing cardiac contractility and heart rate and preventing a compensatory increase in peripheral vascular tone, suggesting a causal link to the increased plasma catecholamine and heightened cardiovascular risk. High concentrations of catecholamines activate plasma renalase and promotes its secretion and synthesis.
RNMT	18	13726703	13764554	82	rs118072770	rs9957827	38.3186	0.957217	0.0575984	rs117631242	RNA guanine-7 methyltransferase [Source:HGNC Symbol;Acc:HGNC:10075]	Catalytic subunit of the mRNA-capping methyltransferase RNMT:RAM/FAM103A1 complex that methylates the N7 position of the added guanosine to the 5'-cap structure of mRNAs (PubMed:9790902, PubMed:9705270, PubMed:10347220, PubMed:11114884, PubMed:22099306, PubMed:27422871). Binds RNA containing 5'-terminal GpppC (PubMed:11114884).
RNMTL1	17	685512	695741	150	rs2657622	rs12939291	200.022	0.107484	0.000465986	rs71357103	NA
RNPC3	1	104068577	104097859	42	rs7524694	rs72694415	44.9753	0.35895	0.04477	rs142370265	RNA binding region (RNP1, RRM) containing 3 [Source:HGNC Symbol;Acc:HGNC:18666]	Participates in pre-mRNA U12-dependent splicing, performed by the minor spliceosome which removes U12-type introns. U12-type introns comprises less than 1% of all non-coding sequences. Binds to the 3'-stem-loop of m(7)G-capped U12 snRNA.
RNPEP	1	201951765	201975275	123	rs10920280	rs6656714	182.908	0.068138	0.000204381	rs12731187	arginyl aminopeptidase [Source:HGNC Symbol;Acc:HGNC:10078]	Exopeptidase which selectively removes arginine and/or lysine residues from the N-terminus of several peptide substrates including Arg(0)-Leu-enkephalin, Arg(0)-Met-enkephalin and Arg(-1)-Lys(0)-somatostatin-14. Can hydrolyze leukotriene A4 (LTA-4) into leukotriene B4 (LTB-4).
RNPEPL1	2	241508003	241518149	122	rs10165759	rs111471799	128.853	0.363615	0.00610789	rs12477897	arginyl aminopeptidase like 1 [Source:HGNC Symbol;Acc:HGNC:10079]	Broad specificity aminopeptidase which preferentially hydrolyzes an N-terminal methionine, citrulline or glutamine.
RNPS1	16	2303116	2318413	88	rs26865	rs4787277	47.8743	0.926982	0.113563	rs74367875	RNA binding protein with serine rich domain 1 [Source:HGNC Symbol;Acc:HGNC:10080]	Part of pre- and post-splicing multiprotein mRNP complexes. Auxiliary component of the splicing-dependent multiprotein exon junction complex (EJC) deposited at splice junction on mRNAs. The EJC is a dynamic structure consisting of core proteins and several peripheral nuclear and cytoplasmic associated factors that join the complex only transiently either during EJC assembly or during subsequent mRNA metabolism. Component of the ASAP and PSAP complexes which bind RNA in a sequence-independent manner and are proposed to be recruited to the EJC prior to or during the splicing process and to regulate specific excision of introns in specific transcription subsets. The ASAP complex can inhibit RNA processing during in vitro splicing reactions. The ASAP complex promotes apoptosis and is disassembled after induction of apoptosis. Enhances the formation of the ATP-dependent A complex of the spliceosome. Involved in both constitutive splicing and, in association with SRP54 and TRA2B/SFRS10, in distinctive modulation of alternative splicing in a substrate-dependent manner. Involved in the splicing modulation of BCL2L1/Bcl-X (and probably other apoptotic genes); specifically inhibits formation of proapoptotic isoforms such as Bcl-X(S); the activity is different from the established EJC assembly and function. Participates in mRNA 3'-end cleavage. Involved in UPF2-dependent nonsense-mediated decay (NMD) of mRNAs containing premature stop codons. Also mediates increase of mRNA abundance and translational efficiency. Binds spliced mRNA 20-25 nt upstream of exon-exon junctions.
RNU11	1	28975111	28975246	34	rs34749063	rs10915188	23.3631	0.800115	0.0161857	rs4252976	RNA, U11 small nuclear [Source:HGNC Symbol;Acc:HGNC:10108]	NA
RNU12	22	43011250	43011399	80	rs137033	rs130327	86.9351	0.331871	0.00767928	rs2267452	RNA, U12 small nuclear [Source:HGNC Symbol;Acc:HGNC:19380]	NA
RNU4ATAC	2	122288455	122288585	30	rs116377511	rs10205427	17.7169	0.882945	0.0360213	rs116033006	RNA, U4atac small nuclear (U12-dependent splicing) [Source:HGNC Symbol;Acc:HGNC:34016]	NA
RNU5D-1	5	80501462	80746718	271	rs4348195	rs10035291	244.544	0.617712	0.0189589	rs115850937	RNA, U5D small nuclear 1 [Source:HGNC Symbol;Acc:HGNC:10214]	NA
RNU5E-1	5	80501461	80746718	271	rs4348195	rs10035291	244.544	0.617712	0.0189589	rs115850937	RNA, U5E small nuclear 1 [Source:HGNC Symbol;Acc:HGNC:10215]	NA
RNU5F-1	1	220046618	220292777	189	rs78089935	rs192102902	172.796	0.565957	0.00531929	rs4846604	RNA, U5F small nuclear 1 [Source:HGNC Symbol;Acc:HGNC:10216]	NA
RNU6-16P	7	25880600	25880630	71	rs9639521	rs6461892	60.9402	0.604212	0.0629508	rs116988653	RNA, U6 small nuclear 16, pseudogene [Source:HGNC Symbol;Acc:HGNC:34260]	NA
RNU6-19P	12	11944823	12079107	281	rs113048278	rs17366506	186.613	0.963972	0.00134267	rs118087293	RNA, U6 small nuclear 19, pseudogene [Source:HGNC Symbol;Acc:HGNC:34263]	NA
RNU6-19P_dup_1	14	76737449	76737476	128	rs61979257	rs12880959	123.07	0.487194	0.0124258	rs118026021	NA
RNU6-28P	15	43675287	43894832	63	rs1123947	rs150332878	196.747	0.000855832	2.69E-05	rs2447215	RNA, U6 small nuclear 28, pseudogene [Source:HGNC Symbol;Acc:HGNC:34272]	NA
RNU6-31P	1	101806424	101806451	122	rs7519302	rs12031393	82.1984	0.844753	0.0346547	rs4908123	RNA, U6 small nuclear 31, pseudogene [Source:HGNC Symbol;Acc:HGNC:34250]	NA
RNU6-31P_dup_1	14	76737449	76737476	128	rs61979257	rs12880959	123.07	0.487194	0.0124258	rs118026021	NA
RNU6-33P	7	150064035	150064063	66	rs59572505	rs34198448	44.8525	0.78364	0.0470677	rs148196320	RNA, U6 small nuclear 33, pseudogene [Source:HGNC Symbol;Acc:HGNC:34277]	NA
RNU6-34P	7	150064035	150064063	66	rs59572505	rs34198448	44.8525	0.78364	0.0470677	rs148196320	RNA, U6 small nuclear 34, pseudogene [Source:HGNC Symbol;Acc:HGNC:34278]	NA
RNU6-35P	19	55471012	55471042	154	rs75044663	rs4806629	113.491	0.818873	0.00467671	rs12609974	RNA, U6 small nuclear 35, pseudogene [Source:HGNC Symbol;Acc:HGNC:34279]	NA
RNU6-48P	6	12392558	12392586	110	rs80094284	rs1855524	122.217	0.303071	0.00205722	rs78130450	RNA, U6 small nuclear 48, pseudogene [Source:HGNC Symbol;Acc:HGNC:34292]	NA
RNU6-52P	13	19717121	19717217	143	rs61582374	rs4553455	140.049	0.440214	0.000883636	rs192948398	NA
RNU6-53P	10	110930414	110999490	82	rs11194408	rs11194537	167.329	0.0107842	0.000167201	rs10884707	RNA, U6 small nuclear 53, pseudogene [Source:HGNC Symbol;Acc:HGNC:42543]	NA
RNU6-57P	7	143906939	143906966	10	rs1208351	rs113948971	3.0689	0.945784	0.247429	rs76018473	RNA, U6 small nuclear 57, pseudogene [Source:HGNC Symbol;Acc:HGNC:42547]	NA
RNU6-57P_dup_1	7	144038210	144038237	9	rs1635077	rs1208197	10.6033	0.298254	0.0675873	rs1635083	NA
RNU6-64P	19	55471012	55471043	154	rs75044663	rs4806629	113.491	0.818873	0.00467671	rs12609974	RNA, U6 small nuclear 64, pseudogene [Source:HGNC Symbol;Acc:HGNC:42554]	NA
RNU6-66P	19	46720994	46809806	230	rs12459486	rs55650632	221.271	0.508276	0.00148096	rs758862	RNA, U6 small nuclear 66, pseudogene [Source:HGNC Symbol;Acc:HGNC:42556]	NA
RNU6-67P	21	22657821	22658102	59	rs766089	rs2826807	153.936	0.00132689	3.66E-06	rs28679830	RNA, U6 small nuclear 67, pseudogene [Source:HGNC Symbol;Acc:HGNC:42557]	NA
RNU6-69P	3	86490313	86490361	51	rs62264001	rs7639207	71.651	0.1262	0.00909033	rs76626861	NA
RNU6-71P	6	56137688	56615138	346	rs990189	rs34171958	695.679	0.00117915	0.000952368	rs75247916	RNA, U6 small nuclear 71, pseudogene [Source:HGNC Symbol;Acc:HGNC:42561]	NA
RNU6-72P	1	186198963	186281028	97	rs11579683	rs10494586	144.194	0.0659534	0.000146655	rs12124596	RNA, U6 small nuclear 72, pseudogene [Source:HGNC Symbol;Acc:HGNC:42562]	NA
RNU6-76P	16	33463506	33563243	13	rs145348207	rs113202284	16.317	0.248364	0.0522718	rs369237030	RNA, U6 small nuclear 76, pseudogene [Source:HGNC Symbol;Acc:HGNC:42566]	NA
RNU6-78P	12	32146772	32146802	159	rs1151008	rs10844104	113.614	0.830056	0.0159073	rs1260158	RNA, U6 small nuclear 78, pseudogene [Source:HGNC Symbol;Acc:HGNC:42568]	NA
RNU6-79P	1	201736888	201767778	93	rs11588142	rs12722743	74.7604	0.69468	0.0272413	rs7514547	RNA, U6 small nuclear 79, pseudogene [Source:HGNC Symbol;Acc:HGNC:42569]	NA
RNU6-81P	2	132202795	132360468	123	rs2091454	rs58905566	141.749	0.257834	0.00703123	rs2277878	RNA, U6 small nuclear 81, pseudogene [Source:HGNC Symbol;Acc:HGNC:42571]	NA
RNU6-83P	8	72886127	72886418	101	rs13264489	rs1384001	62.0808	0.920155	0.051184	rs72659610	RNA, U6 small nuclear 83, pseudogene [Source:HGNC Symbol;Acc:HGNC:42573]	NA
RNU6-83P_dup_1	11	77764353	77830821	100	rs17160207	rs585730	112.409	0.29293	0.0018822	rs146436219	NA
RNU6ATAC	9	137029561	137029686	71	rs13291272	rs111406630	69.5526	0.42923	0.0401739	rs147069653	RNA, U6atac small nuclear (U12-dependent splicing) [Source:HGNC Symbol;Acc:HGNC:34017]	NA
RNU86	22	39712846	39712901	94	rs6519180	rs2012907	84.7601	0.51547	0.00894277	rs137647	NA
RNY4	6	80451635	80451669	71	rs55909056	rs2223980	80.6517	0.295357	0.00209968	rs62411093	RNA, Ro-associated Y4 [Source:HGNC Symbol;Acc:HGNC:10244]	NA
RNY5	12	45580873	45581252	43	rs7956104	rs10437984	20.1211	0.963141	0.0313076	rs112390873	NA
ROBO1	3	78646387	79817059	623	rs10428100	rs28409609	1265.36	0.000225682	1.89E-05	rs329813	roundabout guidance receptor 1 [Source:HGNC Symbol;Acc:HGNC:10249]	Receptor for SLIT1 and SLIT2 that mediates cellular responses to molecular guidance cues in cellular migration, including axonal navigation at the ventral midline of the neural tube and projection of axons to different regions during neuronal development (PubMed:10102268, PubMed:24560577). Interaction with the intracellular domain of FLRT3 mediates axon attraction towards cells expressing NTN1 (PubMed:24560577). In axon growth cones, the silencing of the attractive effect of NTN1 by SLIT2 may require the formation of a ROBO1-DCC complex (By similarity). Plays a role in the regulation of cell migration via its interaction with MYO9B; inhibits MYO9B-mediated stimulation of RHOA GTPase activity, and thereby leads to increased levels of active, GTP-bound RHOA (PubMed:26529257). May be required for lung development.
ROBO2	3	77089293	77699114	519	rs7621772	rs1163758	1265.66	3.52E-06	9.30E-09	rs1403848	roundabout guidance receptor 2 [Source:HGNC Symbol;Acc:HGNC:10250]	Receptor for SLIT2, and probably SLIT1, which are thought to act as molecular guidance cue in cellular migration, including axonal navigation at the ventral midline of the neural tube and projection of axons to different regions during neuronal development.
ROBO3	11	124735304	124751370	154	rs568402	rs11219842	168.118	0.316689	0.0071657	rs117133630	roundabout guidance receptor 3 [Source:HGNC Symbol;Acc:HGNC:13433]	Thought to be involved during neural development in axonal navigation at the ventral midline of the neural tube. In spinal chord development plays a role in guiding commissural axons probably by preventing premature sensitivity to Slit proteins thus inhibiting Slit signaling through ROBO1 (By similarity). Required for hindbrain axon midline crossing.
ROBO4	11	124754113	124767831	148	rs56381751	rs75180245	159.516	0.33679	0.0071657	rs117133630	roundabout guidance receptor 4 [Source:HGNC Symbol;Acc:HGNC:17985]	Receptor for Slit proteins, at least for SLIT2, and seems to be involved in angiogenesis and vascular patterning. May mediate the inhibition of primary endothelial cell migration by Slit proteins.
ROCK1	18	18529702	18691812	60	rs4515974	rs147124564	44.8496	0.78301	0.0515899	rs288988	Rho associated coiled-coil containing protein kinase 1 [Source:HGNC Symbol;Acc:HGNC:10251]	Protein kinase which is a key regulator of actin cytoskeleton and cell polarity. Involved in regulation of smooth muscle contraction, actin cytoskeleton organization, stress fiber and focal adhesion formation, neurite retraction, cell adhesion and motility via phosphorylation of DAPK3, GFAP, LIMK1, LIMK2, MYL9/MLC2, PFN1 and PPP1R12A. Phosphorylates FHOD1 and acts synergistically with it to promote SRC-dependent non-apoptotic plasma membrane blebbing. Phosphorylates JIP3 and regulates the recruitment of JNK to JIP3 upon UVB-induced stress. Acts as a suppressor of inflammatory cell migration by regulating PTEN phosphorylation and stability. Acts as a negative regulator of VEGF-induced angiogenic endothelial cell activation. Required for centrosome positioning and centrosome-dependent exit from mitosis. Plays a role in terminal erythroid differentiation. May regulate closure of the eyelids and ventral body wall by inducing the assembly of actomyosin bundles. Promotes keratinocyte terminal differentiation. Involved in osteoblast compaction through the fibronectin fibrillogenesis cell-mediated matrix assembly process, essential for osteoblast mineralization.
ROCK1P1	18	109064	122222	74	rs59326070	rs565653	63.1655	0.552202	0.0285616	rs7231107	NA
ROCK2	2	11321777	11484711	157	rs113385432	rs78427289	248.242	0.0616232	0.00225074	rs4668715	Rho associated coiled-coil containing protein kinase 2 [Source:HGNC Symbol;Acc:HGNC:10252]	Protein kinase which is a key regulator of actin cytoskeleton and cell polarity. Involved in regulation of smooth muscle contraction, actin cytoskeleton organization, stress fiber and focal adhesion formation, neurite retraction, cell adhesion and motility via phosphorylation of ADD1, BRCA2, CNN1, EZR, DPYSL2, EP300, MSN, MYL9/MLC2, NPM1, RDX, PPP1R12A and VIM. Phosphorylates SORL1 and IRF4. Acts as a negative regulator of VEGF-induced angiogenic endothelial cell activation. Positively regulates the activation of p42/MAPK1-p44/MAPK3 and of p90RSK/RPS6KA1 during myogenic differentiation. Plays an important role in the timely initiation of centrosome duplication. Inhibits keratinocyte terminal differentiation. May regulate closure of the eyelids and ventral body wall through organization of actomyosin bundles. Plays a critical role in the regulation of spine and synaptic properties in the hippocampus. Plays an important role in generating the circadian rhythm of the aortic myofilament Ca(2+) sensitivity and vascular contractility by modulating the myosin light chain phosphorylation.
ROGDI	16	4846962	4852951	125	rs12926158	rs9935080	177.394	0.10947	0.00393566	rs117470433	rogdi homolog [Source:HGNC Symbol;Acc:HGNC:29478]	May act as a positive regulator of cell proliferation.
ROM1	11	62380212	62382592	35	rs7937146	rs7386	24.5032	0.774822	0.0293213	rs117456286	retinal outer segment membrane protein 1 [Source:HGNC Symbol;Acc:HGNC:10254]	May function as an adhesion molecule involved in stabilization and compaction of outer segment disks or in the maintenance of the curvature of the rim. It is essential for disk morphogenesis.
ROMO1	20	34287231	34288902	30	rs17426738	rs2425132	79.4651	0.00117561	0.000396854	rs77967975	reactive oxygen species modulator 1 [Source:HGNC Symbol;Acc:HGNC:16185]	Induces production of reactive oxygen species (ROS) which are necessary for cell proliferation. May play a role in inducing oxidative DNA damage and replicative senescence. May play a role in the coordination of mitochondrial morphology and cell proliferation.|Has antibacterial activity against a variety of bacteria including S.aureus, P.aeruginosa and M.tuberculosis. Acts by inducing bacterial membrane breakage.
ROPN1	3	123687878	123710199	49	rs2682253	rs9815963	53.85	0.320175	0.0218287	rs77918764	rhophilin associated tail protein 1 [Source:HGNC Symbol;Acc:HGNC:17692]
ROPN1B	3	125688027	125702296	91	rs62273580	rs11716991	61.9309	0.820452	0.0270017	rs182332724	rhophilin associated tail protein 1B [Source:HGNC Symbol;Acc:HGNC:31927]
ROPN1L	5	10441973	10465138	103	rs2567580	rs62337422	119.863	0.236418	0.0112652	rs9312732	rhophilin associated tail protein 1 like [Source:HGNC Symbol;Acc:HGNC:24060]
ROPN1L-AS1	5	10440846	10441963	75	rs147780003	rs11133610	110.54	0.0879654	0.0112652	rs9312732	ROPN1L antisense RNA 1 [Source:HGNC Symbol;Acc:HGNC:39984]	NA
ROR1	1	64239689	64647179	296	rs2819168	rs12403336	328.621	0.263686	0.00190738	rs61765447	receptor tyrosine kinase like orphan receptor 1 [Source:HGNC Symbol;Acc:HGNC:10256]	Has very low kinase activity in vitro and is unlikely to function as a tyrosine kinase in vivo. May act as a receptor for wnt ligand WNT5A which may result in the inhibition of WNT3A-mediated signaling.
ROR2	9	94484877	94712444	280	rs61616608	rs141951855	345.868	0.164399	0.00163013	rs12554679	receptor tyrosine kinase like orphan receptor 2 [Source:HGNC Symbol;Acc:HGNC:10257]	Tyrosine-protein kinase receptor which may be involved in the early formation of the chondrocytes. It seems to be required for cartilage and growth plate development (By similarity). Phosphorylates YWHAB, leading to induction of osteogenesis and bone formation (PubMed:17717073). In contrast, has also been shown to have very little tyrosine kinase activity in vitro. May act as a receptor for wnt ligand WNT5A which may result in the inhibition of WNT3A-mediated signaling (PubMed:25029443).
RORA	15	60780482	61521502	867	rs67706488	rs12101850	1026.05	0.118031	0.000792973	rs4775371	RAR related orphan receptor A [Source:HGNC Symbol;Acc:HGNC:10258]	Nuclear receptor that binds DNA as a monomer to ROR response elements (RORE) containing a single core motif half-site 5'-AGGTCA-3' preceded by a short A-T-rich sequence. Key regulator of embryonic development, cellular differentiation, immunity, circadian rhythm as well as lipid, steroid, xenobiotics and glucose metabolism. Considered to have intrinsic transcriptional activity, have some natural ligands like oxysterols that act as agonists (25-hydroxycholesterol) or inverse agonists (7-oxygenated sterols), enhancing or repressing the transcriptional activity, respectively. Recruits distinct combinations of cofactors to target genes regulatory regions to modulate their transcriptional expression, depending on the tissue, time and promoter contexts. Regulates genes involved in photoreceptor development including OPN1SW, OPN1SM and ARR3 and skeletal muscle development with MYOD1. Required for proper cerebellum development, regulates SHH gene expression, among others, to induce granule cells proliferation as well as expression of genes involved in calcium-mediated signal transduction. Regulates the circadian expression of several clock genes, including CLOCK, ARNTL/BMAL1, NPAS2 and CRY1. Competes with NR1D1 for binding to their shared DNA response element on some clock genes such as ARNTL/BMAL1, CRY1 and NR1D1 itself, resulting in NR1D1-mediated repression or RORA-mediated activation of clock genes expression, leading to the circadian pattern of clock genes expression. Therefore influences the period length and stability of the clock. Regulates genes involved in lipid metabolism such as apolipoproteins APOA1, APOA5, APOC3 and PPARG. In liver, has specific and redundant functions with RORC as positive or negative modulator of expression of genes encoding phase I and phase II proteins involved in the metabolism of lipids, steroids and xenobiotics, such as CYP7B1 and SULT2A1. Induces a rhythmic expression of some of these genes. In addition, interplays functionally with NR1H2 and NR1H3 for the regulation of genes involved in cholesterol metabolism. Also involved in the regulation of hepatic glucose metabolism through the modulation of G6PC and PCK1. In adipose tissue, plays a role as negative regulator of adipocyte differentiation, probably acting through dual mechanisms. May suppress CEBPB-dependent adipogenesis through direct interaction and PPARG-dependent adipogenesis through competition for DNA-binding. Downstream of IL6 and TGFB and synergistically with RORC isoform 2, is implicated in the lineage specification of uncommitted CD4(+) T-helper (T(H)) cells into T(H)17 cells, antagonizing the T(H)1 program. Probably regulates IL17 and IL17F expression on T(H) by binding to the essential enhancer conserved non-coding sequence 2 (CNS2) in the IL17-IL17F locus. Involved in hypoxia signaling by interacting with and activating the transcriptional activity of HIF1A. May inhibit cell growth in response to cellular stress. May exert an anti-inflammatory role by inducing CHUK expression and inhibiting NF-kappa-B signaling.
RORB	9	77112251	77302117	186	rs17292796	rs7875346	309.88	0.0180002	0.000342345	rs12555852	RAR related orphan receptor B [Source:HGNC Symbol;Acc:HGNC:10259]	Nuclear receptor that binds DNA as a monomer to ROR response elements (RORE) containing a single core motif half-site 5'-AGGTCA-3' preceded by a short A-T-rich sequence. Considered to have intrinsic transcriptional activity, have some natural ligands such as all-trans retinoic acid (ATRA) and other retinoids which act as inverse agonists repressing the transcriptional activity. Required for normal postnatal development of rod and cone photoreceptor cells. Modulates rod photoreceptors differentiation at least by inducing the transcription factor NRL-mediated pathway. In cone photoreceptor cells, regulates transcription of OPN1SW. Involved in the regulation of the period length and stability of the circadian rhythm. May control cytoarchitectural patterning of neocortical neurons during development. May act in a dose-dependent manner to regulate barrel formation upon innervation of layer IV neurons by thalamocortical axons. May play a role in the suppression of osteoblastic differentiation through the inhibition of RUNX2 transcriptional activity.|Isoform 1 is critical for hindlimb motor control and for the differentiation of amacrine and horizontal cells in the retina. Regulates the expression of PTF1A synergistically with FOXN4.
RORC	1	151778546	151804348	85	rs11204880	rs4845388	51.4462	0.894324	0.0196054	rs74960752	RAR related orphan receptor C [Source:HGNC Symbol;Acc:HGNC:10260]	Nuclear receptor that binds DNA as a monomer to ROR response elements (RORE) containing a single core motif half-site 5'-AGGTCA-3' preceded by a short A-T-rich sequence. Key regulator of cellular differentiation, immunity, peripheral circadian rhythm as well as lipid, steroid, xenobiotics and glucose metabolism (PubMed:19381306, PubMed:19965867, PubMed:22789990, PubMed:26160376, PubMed:20203100). Considered to have intrinsic transcriptional activity, have some natural ligands like oxysterols that act as agonists (25-hydroxycholesterol) or inverse agonists (7-oxygenated sterols), enhancing or repressing the transcriptional activity, respectively (PubMed:19965867, PubMed:22789990). Recruits distinct combinations of cofactors to target gene regulatory regions to modulate their transcriptional expression, depending on the tissue, time and promoter contexts. Regulates the circadian expression of clock genes such as CRY1, ARNTL/BMAL1 and NR1D1 in peripheral tissues and in a tissue-selective manner. Competes with NR1D1 for binding to their shared DNA response element on some clock genes such as ARNTL/BMAL1, CRY1 and NR1D1 itself, resulting in NR1D1-mediated repression or RORC-mediated activation of the expression, leading to the circadian pattern of clock genes expression. Therefore influences the period length and stability of the clock. Involved in the regulation of the rhythmic expression of genes involved in glucose and lipid metabolism, including PLIN2 and AVPR1A (PubMed:19965867). Negative regulator of adipocyte differentiation through the regulation of early phase genes expression, such as MMP3. Controls adipogenesis as well as adipocyte size and modulates insulin sensitivity in obesity. In liver, has specific and redundant functions with RORA as positive or negative modulator of expression of genes encoding phase I and Phase II proteins involved in the metabolism of lipids, steroids and xenobiotics, such as SULT1E1. Also plays also a role in the regulation of hepatocyte glucose metabolism through the regulation of G6PC and PCK1 (PubMed:19965867). Regulates the rhythmic expression of PROX1 and promotes its nuclear localization (PubMed:19381306, PubMed:19965867, PubMed:22789990, PubMed:26160376, PubMed:20203100). Plays an indispensable role in the induction of IFN-gamma dependent anti-mycobacterial systemic immunity (PubMed:26160376).|Isoform 2: Essential for thymopoiesis and the development of several secondary lymphoid tissues, including lymph nodes and Peyer's patches. Required for the generation of LTi (lymphoid tissue inducer) cells. Regulates thymocyte survival through DNA-binding on ROREs of target gene promoter regions and recruitment of coactivaros via the AF-2. Also plays a key role, downstream of IL6 and TGFB and synergistically with RORA, for lineage specification of uncommitted CD4(+) T-helper (T(H)) cells into T(H)17 cells, antagonizing the T(H)1 program. Probably regulates IL17 and IL17F expression on T(H) by binding to the essential enhancer conserved non-coding sequence 2 (CNS2) in the IL17-IL17F locus. May also play a role in the pre-TCR activation cascade leading to the maturation of alpha/beta T-cells and may participate in the regulation of DNA accessibility in the TCR-J(alpha) locus.
ROS1	6	117609529	117747018	215	rs1761499	rs6568979	197.578	0.583485	0.000673702	rs418038	ROS proto-oncogene 1, receptor tyrosine kinase [Source:HGNC Symbol;Acc:HGNC:10261]	Orphan receptor tyrosine kinase (RTK) that plays a role in epithelial cell differentiation and regionalization of the proximal epididymal epithelium. May activate several downstream signaling pathways related to cell differentiation, proliferation, growth and survival including the PI3 kinase-mTOR signaling pathway. Mediates the phosphorylation of PTPN11, an activator of this pathway. May also phosphorylate and activate the transcription factor STAT3 to control anchorage-independent cell growth. Mediates the phosphorylation and the activation of VAV3, a guanine nucleotide exchange factor regulating cell morphology. May activate other downstream signaling proteins including AKT1, MAPK1, MAPK3, IRS1 and PLCG2.
RP1	8	55528626	55543394	54	rs13279568	rs405226	101.265	0.0274746	0.00400181	rs117694032	RP1, axonemal microtubule associated [Source:HGNC Symbol;Acc:HGNC:10263]	NA
RP1L1	8	10463859	10512617	223	rs60431375	rs113207103	291.504	0.131027	0.00525828	rs7828118	RP1 like 1 [Source:HGNC Symbol;Acc:HGNC:15946]	NA
RP9	7	33134409	33149002	77	rs66798602	rs4720109	40.6167	0.946494	0.0411064	rs146923266	RP9, pre-mRNA splicing factor [Source:HGNC Symbol;Acc:HGNC:10288]	Is thought to be a target protein for the PIM1 kinase. May play some roles in B-cell proliferation in association with PIM1.
RP9P	7	32956426	32982782	75	rs6462427	rs77208265	46.132	0.845289	0.00227069	rs111826580	NA
RPA1	17	1733272	1802848	153	rs1133109	rs11651877	331.777	0.00381085	3.14E-05	rs4525524	replication protein A1 [Source:HGNC Symbol;Acc:HGNC:10289]	As part of the heterotrimeric replication protein A complex (RPA/RP-A), binds and stabilizes single-stranded DNA intermediates, that form during DNA replication or upon DNA stress. It prevents their reannealing and in parallel, recruits and activates different proteins and complexes involved in DNA metabolism (PubMed:27723720, PubMed:27723717). Thereby, it plays an essential role both in DNA replication and the cellular response to DNA damage (PubMed:9430682). In the cellular response to DNA damage, the RPA complex controls DNA repair and DNA damage checkpoint activation. Through recruitment of ATRIP activates the ATR kinase a master regulator of the DNA damage response (PubMed:24332808). It is required for the recruitment of the DNA double-strand break repair factors RAD51 and RAD52 to chromatin in response to DNA damage (PubMed:17765923). Also recruits to sites of DNA damage proteins like XPA and XPG that are involved in nucleotide excision repair and is required for this mechanism of DNA repair (PubMed:7697716). Plays also a role in base excision repair (BER) probably through interaction with UNG (PubMed:9765279). Also recruits SMARCAL1/HARP, which is involved in replication fork restart, to sites of DNA damage. May also play a role in telomere maintenance (PubMed:17959650). As part of the alternative replication protein A complex, aRPA, binds single-stranded DNA and probably plays a role in DNA repair. Compared to the RPA2-containing, canonical RPA complex, may not support chromosomal DNA replication and cell cycle progression through S-phase. The aRPA may not promote efficient priming by DNA polymerase alpha but could support DNA synthesis by polymerase delta in presence of PCNA and replication factor C (RFC), the dual incision/excision reaction of nucleotide excision repair and RAD51-dependent strand exchange (PubMed:19996105).
RPA2	1	28218035	28241308	88	rs10158560	rs4908384	91.4765	0.361547	0.00533114	rs4908381	replication protein A2 [Source:HGNC Symbol;Acc:HGNC:10290]	As part of the heterotrimeric replication protein A complex (RPA/RP-A), binds and stabilizes single-stranded DNA intermediates, that form during DNA replication or upon DNA stress. It prevents their reannealing and in parallel, recruits and activates different proteins and complexes involved in DNA metabolism. Thereby, it plays an essential role both in DNA replication and the cellular response to DNA damage. In the cellular response to DNA damage, the RPA complex controls DNA repair and DNA damage checkpoint activation. Through recruitment of ATRIP activates the ATR kinase a master regulator of the DNA damage response. It is required for the recruitment of the DNA double-strand break repair factors RAD51 and RAD52 to chromatin in response to DNA damage. Also recruits to sites of DNA damage proteins like XPA and XPG that are involved in nucleotide excision repair and is required for this mechanism of DNA repair. Plays also a role in base excision repair (BER) probably through interaction with UNG. Also recruits SMARCAL1/HARP, which is involved in replication fork restart, to sites of DNA damage. May also play a role in telomere maintenance.
RPA3	7	7676574	7758238	210	rs9690858	rs10085476	124.651	0.932826	0.0507354	rs6463707	replication protein A3 [Source:HGNC Symbol;Acc:HGNC:10291]	As part of the heterotrimeric replication protein A complex (RPA/RP-A), binds and stabilizes single-stranded DNA intermediates that form during DNA replication or upon DNA stress. It prevents their reannealing and in parallel, recruits and activates different proteins and complexes involved in DNA metabolism. Thereby, it plays an essential role both in DNA replication and the cellular response to DNA damage (PubMed:9430682). In the cellular response to DNA damage, the RPA complex controls DNA repair and DNA damage checkpoint activation. Through recruitment of ATRIP activates the ATR kinase a master regulator of the DNA damage response (PubMed:24332808). It is required for the recruitment of the DNA double-strand break repair factors RAD51 and RAD52 to chromatin, in response to DNA damage. Also recruits to sites of DNA damage proteins like XPA and XPG that are involved in nucleotide excision repair and is required for this mechanism of DNA repair (PubMed:7697716). Plays also a role in base excision repair (BER), probably through interaction with UNG (PubMed:9765279). Also recruits SMARCAL1/HARP, which is involved in replication fork restart, to sites of DNA damage. May also play a role in telomere maintenance. RPA3 has its own single-stranded DNA-binding activity and may be responsible for polarity of the binding of the complex to DNA (PubMed:19010961). As part of the alternative replication protein A complex, aRPA, binds single-stranded DNA and probably plays a role in DNA repair. Compared to the RPA2-containing, canonical RPA complex, may not support chromosomal DNA replication and cell cycle progression through S-phase. The aRPA may not promote efficient priming by DNA polymerase alpha but could support DNA synthesis by polymerase delta in presence of PCNA and replication factor C (RFC), the dual incision/excision reaction of nucleotide excision repair and RAD51-dependent strand exchange (PubMed:19996105).
RPA3OS	7	7680341	7918851	522	rs7784747	rs12702680	519.497	0.465174	0.00474587	rs60887317	NA
RPAIN	17	5322960	5336340	102	rs7215336	rs1805456	127.23	0.20231	0.00684845	rs1806220	RPA interacting protein [Source:HGNC Symbol;Acc:HGNC:28641]	Mediates the import of RPA complex into the nucleus, possibly via some interaction with importin beta. Isoform 2 is sumoylated and mediates the localization of RPA complex into the PML body of the nucleus, thereby participating in RPA function in DNA metabolism.
RPAP1	15	41809374	41836475	94	rs34040639	rs28896245	81.7584	0.569323	0.0090077	rs12259	RNA polymerase II associated protein 1 [Source:HGNC Symbol;Acc:HGNC:24567]	Forms an interface between the RNA polymerase II enzyme and chaperone/scaffolding protein, suggesting that it is required to connect RNA polymerase II to regulators of protein complex formation. Required for interaction of the RNA polymerase II complex with acetylated histone H3.
RPAP2	1	92764521	92853732	37	rs1386585	rs182500887	64.4893	0.0301334	0.000773948	rs75299901	RNA polymerase II associated protein 2 [Source:HGNC Symbol;Acc:HGNC:25791]	Protein phosphatase that displays CTD phosphatase activity and regulates transcription of snRNA genes. Recognizes and binds phosphorylated 'Ser-7' of the C-terminal heptapeptide repeat domain (CTD) of the largest RNA polymerase II subunit POLR2A, and mediates dephosphorylation of 'Ser-5' of the CTD, thereby promoting transcription of snRNA genes.
RPAP3	12	48055714	48099844	79	rs78912815	rs2238142	104.146	0.170393	0.00463479	rs117926376	RNA polymerase II associated protein 3 [Source:HGNC Symbol;Acc:HGNC:26151]	Forms an interface between the RNA polymerase II enzyme and chaperone/scaffolding protein, suggesting that it is required to connect RNA polymerase II to regulators of protein complex formation.
RPARP-AS1	10	104209573	104216050	76	rs11574849	rs7072351	164.427	0.00436467	2.36E-06	rs11574851	RPARP antisense RNA 1 [Source:HGNC Symbol;Acc:HGNC:45238]	NA
RPE	2	210867288	210886984	45	rs56947775	rs2723208	53.1894	0.241589	0.014677	rs2539861	ribulose-5-phosphate-3-epimerase [Source:HGNC Symbol;Acc:HGNC:10293]	Catalyzes the reversible epimerization of D-ribulose 5-phosphate to D-xylulose 5-phosphate.
RPE65	1	68894506	68915642	94	rs2225019	rs7554119	76.3683	0.641285	0.0126919	rs3790481	RPE65, retinoid isomerohydrolase [Source:HGNC Symbol;Acc:HGNC:10294]	Plays important roles in the production of 11-cis retinal and in visual pigment regeneration. The soluble form binds vitamin A (all-trans-retinol), making it available for LRAT processing to all-trans-retinyl ester. The membrane form, palmitoylated by LRAT, binds all-trans-retinyl esters, making them available for IMH (isomerohydrolase) processing to all-cis-retinol. The soluble form is regenerated by transferring its palmitoyl groups onto 11-cis-retinol, a reaction catalyzed by LRAT. The enzymatic activity is linearly dependent of the expression levels and membrane association.
RPEL1	10	105005643	105007773	46	rs11191606	rs117476620	105.134	0.006572	7.52E-05	rs11191606	ribulose-5-phosphate-3-epimerase like 1 [Source:HGNC Symbol;Acc:HGNC:45241]	Catalyzes the reversible epimerization of D-ribulose 5-phosphate to D-xylulose 5-phosphate.
RPF1	1	84944919	84964033	67	rs11163962	rs78117332	75.3629	0.303008	0.0280337	rs34459887	ribosome production factor 1 homolog [Source:HGNC Symbol;Acc:HGNC:30350]	May be required for ribosome biogenesis.
RPF2	6	111303219	111349466	100	rs9487558	rs139574606	179.177	0.0260756	0.00163745	rs6923533	ribosome production factor 2 homolog [Source:HGNC Symbol;Acc:HGNC:20870]	Involved in ribosomal large subunit assembly. May regulate the localization of the 5S RNP/5S ribonucleoprotein particle to the nucleolus.
RPGRIP1	14	21756135	21819460	105	rs11156892	rs61752837	94.6006	0.564718	0.0258684	rs10134108	RPGR interacting protein 1 [Source:HGNC Symbol;Acc:HGNC:13436]	May function as scaffolding protein. Required for normal location of RPGR at the connecting cilium of photoreceptor cells. Required for normal disk morphogenesis and disk organization in the outer segment of photoreceptor cells and for survival of photoreceptor cells.
RPGRIP1L	16	53633817	53737771	102	rs76216690	rs62048377	187.794	0.0256151	0.000231869	rs7203521	RPGRIP1 like [Source:HGNC Symbol;Acc:HGNC:29168]	Negatively regulates signaling through the G-protein coupled thromboxane A2 receptor (TBXA2R) (PubMed:19464661). May be involved in mechanisms like programmed cell death, craniofacial development, patterning of the limbs, and formation of the left-right axis (By similarity). Involved in the organization of apical junctions; the function is proposed to implicate a NPHP1-4-8 module. Does not seem to be strictly required for ciliogenesis (PubMed:19464661). Involved in establishment of planar cell polarity such as in cochlear sensory epithelium and is proposed to implicate stabilization of disheveled proteins (By similarity). Involved in regulation of proteasomal activity at the primary cilium probably implicating association with PSDM2.
RPH3A	12	113229548	113336684	145	rs1981544	rs7965570	151.932	0.372008	0.00800428	rs7139283	rabphilin 3A [Source:HGNC Symbol;Acc:HGNC:17056]	Protein transport. Probably involved with Ras-related protein Rab-3A in synaptic vesicle traffic and/or synaptic vesicle fusion. Could play a role in neurotransmitter release by regulating membrane flow in the nerve terminal.
RPH3AL	17	62179	202633	462	rs6565703	rs62053060	388.945	0.788402	0.00399521	rs12950435	rabphilin 3A like (without C2 domains) [Source:HGNC Symbol;Acc:HGNC:10296]	Rab GTPase effector involved in the late steps of regulated exocytosis, both in endocrine and exocrine cells (By similarity). Acts as a potential RAB3B effector protein in epithelial cells.
RPIA	2	88991175	89050452	48	rs4972010	rs335127	50.7168	0.367271	0.0423396	rs75908109	ribose 5-phosphate isomerase A [Source:HGNC Symbol;Acc:HGNC:10297]
RPL10A	6	35436177	35438558	110	rs36018387	rs2395629	154.542	0.122268	0.00844166	rs4713867	ribosomal protein L10a [Source:HGNC Symbol;Acc:HGNC:10299]	Component of the large ribosomal subunit.
RPL10L	14	47120219	47121028	50	rs2934591	rs10140835	80.1769	0.094867	0.00252726	rs12885228	ribosomal protein L10 like [Source:HGNC Symbol;Acc:HGNC:17976]	May play a role in compensating for the inactivated X-linked gene during spermatogenesis.
RPL11	1	24018268	24022915	59	rs4648910	rs550850	68.5492	0.269787	0.00599146	rs4648910	ribosomal protein L11 [Source:HGNC Symbol;Acc:HGNC:10301]	Component of the ribosome, a large ribonucleoprotein complex responsible for the synthesis of proteins in the cell. The small ribosomal subunit (SSU) binds messenger RNAs (mRNAs) and translates the encoded message by selecting cognate aminoacyl-transfer RNA (tRNA) molecules. The large subunit (LSU) contains the ribosomal catalytic site termed the peptidyl transferase center (PTC), which catalyzes the formation of peptide bonds, thereby polymerizing the amino acids delivered by tRNAs into a polypeptide chain. The nascent polypeptides leave the ribosome through a tunnel in the LSU and interact with protein factors that function in enzymatic processing, targeting, and the membrane insertion of nascent chains at the exit of the ribosomal tunnel. As part of the 5S RNP/5S ribonucleoprotein particle it is an essential component of the LSU, required for its formation and the maturation of rRNAs (PubMed:19061985, PubMed:12962325, PubMed:24120868). It also couples ribosome biogenesis to p53/TP53 activation. As part of the 5S RNP it accumulates in the nucleoplasm and inhibits MDM2, when ribosome biogenesis is perturbed, mediating the stabilization and the activation of TP53 (PubMed:24120868). Promotes nucleolar location of PML.
RPL12	9	130209952	130213711	42	rs10987633	rs2488903	19.5043	0.957156	0.0162864	rs34064803	ribosomal protein L12 [Source:HGNC Symbol;Acc:HGNC:10302]	Binds directly to 26S ribosomal RNA.
RPL13	16	89627064	89633237	122	rs4347629	rs409170	289.982	0.00465661	1.97E-05	rs409170	ribosomal protein L13 [Source:HGNC Symbol;Acc:HGNC:10303]
RPL13A	19	49990810	49995564	76	rs2335088	rs61212513	61.8563	0.652877	0.0220687	rs183382087	ribosomal protein L13a [Source:HGNC Symbol;Acc:HGNC:10304]	Associated with ribosomes but is not required for canonical ribosome function and has extra-ribosomal functions. Component of the GAIT (gamma interferon-activated inhibitor of translation) complex which mediates interferon-gamma-induced transcript-selective translation inhibition in inflammation processes. Upon interferon-gamma activation and subsequent phosphorylation dissociates from the ribosome and assembles into the GAIT complex which binds to stem loop-containing GAIT elements in the 3'-UTR of diverse inflammatory mRNAs (such as ceruplasmin) and suppresses their translation. In the GAIT complex interacts with m7G cap-bound eIF4G at or near the eIF3-binding site and blocks the recruitment of the 43S ribosomal complex. Involved in methylation of rRNA.
RPL13AP17	7	77976558	77988770	128	rs798348	rs7804155	118.742	0.47887	0.0103203	rs73144438	NA
RPL13AP20	12	13028410	13029070	138	rs6488560	rs116930951	88.8102	0.892538	0.017219	rs140241956	NA
RPL13AP3	14	56232962	56234435	84	rs12587803	rs113596611	122.687	0.0936896	0.0115532	rs12880540	NA
RPL13AP5	19	49990864	49995096	76	rs2335088	rs112135459	61.8563	0.652877	0.0220687	rs183382087	NA
RPL13AP6	10	112696360	112697013	48	rs11195366	rs1927159	63.245	0.17729	0.0047255	rs77898756	NA
RPL13P5	12	6993144	6993768	3	rs1047776	rs2269359	3.00327	0.338707	0.210286	rs2269359	NA
RPL14	3	40498782	40503863	44	rs114314079	rs6790578	62.6353	0.109656	0.0154504	rs73080137	ribosomal protein L14 [Source:HGNC Symbol;Acc:HGNC:10305]	Component of the large ribosomal subunit.
RPL15	3	23958294	23965187	53	rs9882067	rs28522849	45.4818	0.537655	0.0282123	rs58241520	ribosomal protein L15 [Source:HGNC Symbol;Acc:HGNC:10306]
RPL17	18	47014850	47018935	75	rs79597356	rs60166479	71.98	0.455143	0.00844593	rs79271086	ribosomal protein L17 [Source:HGNC Symbol;Acc:HGNC:10307]	Component of the large ribosomal subunit.
RPL17-C18orf32	18	47007547	47018935	77	rs149865802	rs60166479	73.4903	0.463192	0.00844593	rs79271086	RPL17-C18orf32 readthrough [Source:HGNC Symbol;Acc:HGNC:44661]	NA
RPL18	19	49118583	49122675	104	rs2544804	rs10414737	61.9851	0.918995	0.0155431	rs17842463	ribosomal protein L18 [Source:HGNC Symbol;Acc:HGNC:10310]	Component of the large ribosomal subunit.
RPL18A	19	17970686	17974133	136	rs10407076	rs10426550	211.725	0.0365322	0.00109043	rs8100961	ribosomal protein L18a [Source:HGNC Symbol;Acc:HGNC:10311]
RPL19	17	37356535	37360980	96	rs140488481	rs752314	64.1988	0.876194	0.0617562	rs72823341	ribosomal protein L19 [Source:HGNC Symbol;Acc:HGNC:10312]
RPL19P12	7	102781716	102782850	40	rs4729873	rs62480144	30.4849	0.708955	0.0720299	rs6465903	NA
RPL21	13	27825691	27830702	69	rs9512577	rs149534228	83.4505	0.238815	0.0139026	rs77639689	ribosomal protein L21 [Source:HGNC Symbol;Acc:HGNC:10313]	Component of the large ribosomal subunit.
RPL21P28	13	27825692	27830699	69	rs9512577	rs149534228	83.4505	0.238815	0.0139026	rs77639689	NA
RPL21P44	4	54851665	54853449	46	rs11133301	rs11935636	39.8051	0.585222	0.0208403	rs11737196	NA
RPL22	1	6245079	6259679	122	rs2250504	rs12744452	116.969	0.484019	0.00748068	rs2485023	ribosomal protein L22 [Source:HGNC Symbol;Acc:HGNC:10315]
RPL22L1	3	170582664	170588045	62	rs61790483	rs6772274	55.0954	0.532566	0.0159059	rs73167749	ribosomal protein L22 like 1 [Source:HGNC Symbol;Acc:HGNC:27610]
RPL23	17	37006320	37010053	107	rs3809704	rs3785466	74.686	0.818174	0.0341237	rs72625946	ribosomal protein L23 [Source:HGNC Symbol;Acc:HGNC:10316]
RPL23A	17	27046999	27051374	38	rs17793752	rs7212348	28.0298	0.76374	0.012318	rs74866084	ribosomal protein L23a [Source:HGNC Symbol;Acc:HGNC:10317]	This protein binds to a specific region on the 26S rRNA.
RPL23AP32	2	54756358	54756978	76	rs6754429	rs59667887	119.732	0.091749	0.00227268	rs17045932	NA
RPL23AP53	8	158344	182318	88	rs71512836	rs35156593	96.2516	0.314863	0.0126242	rs2074718	NA
RPL23AP64	11	118873670	118874303	61	rs61900157	rs470324	96.1949	0.0746836	0.00330892	rs74888816	NA
RPL23AP7	2	114368815	114384715	32	rs142212437	rs7575011	48.1308	0.144321	0.0239501	rs12711778	NA
RPL23AP82	22	51195513	51238065	73	rs142356721	rs3896457	72.7037	0.425393	0.0318484	rs72619593	NA
RPL23P8	7	20866916	20867439	63	rs67763760	rs204602	82.2611	0.18947	0.00422192	rs11772090	NA
RPL24	3	101399933	101405563	39	rs13060373	rs2449492	65.2221	0.0643246	0.00480207	rs75720698	ribosomal protein L24 [Source:HGNC Symbol;Acc:HGNC:10325]
RPL26	17	8280833	8286565	82	rs7216087	rs62065594	72.7047	0.58126	0.0152838	rs2302869	ribosomal protein L26 [Source:HGNC Symbol;Acc:HGNC:10327]
RPL26L1	5	172386438	172396774	98	rs2302957	rs545949	124.613	0.173788	0.000147539	rs114526848	ribosomal protein L26 like 1 [Source:HGNC Symbol;Acc:HGNC:17050]
RPL27	17	41150445	41154971	32	rs2292539	rs4793192	34.0936	0.34428	0.0571252	rs148199347	ribosomal protein L27 [Source:HGNC Symbol;Acc:HGNC:10328]	Component of the large ribosomal subunit (PubMed:12962325). Required for proper rRNA processing and maturation of 28S and 5.8S rRNAs (PubMed:25424902).
RPL27A	11	8703994	8711419	85	rs10769936	rs10840115	432.314	8.61E-08	1.16E-09	rs4929926	ribosomal protein L27a [Source:HGNC Symbol;Acc:HGNC:10329]
RPL28	19	55897299	55903451	136	rs147850243	rs73606265	80.2966	0.939286	0.0671781	rs74434394	ribosomal protein L28 [Source:HGNC Symbol;Acc:HGNC:10330]	Component of the large ribosomal subunit.
RPL29	3	52027643	52029958	51	rs4687792	rs72622937	82.4931	0.0543015	0.00708708	rs111490052	ribosomal protein L29 [Source:HGNC Symbol;Acc:HGNC:10331]	Component of the large ribosomal subunit.
RPL29P2	17	7657637	7658286	93	rs143425452	rs9889268	93.1899	0.41099	0.00538759	rs138420351	NA
RPL3	22	39708886	39715670	105	rs9611130	rs5757642	85.3406	0.624524	0.00894277	rs137647	ribosomal protein L3 [Source:HGNC Symbol;Acc:HGNC:10332]	The L3 protein is a component of the large subunit of cytoplasmic ribosomes.
RPL30	8	99053937	99057818	87	rs10106983	rs2306129	101.546	0.255091	0.00340614	rs113330983	ribosomal protein L30 [Source:HGNC Symbol;Acc:HGNC:10333]
RPL31	2	101618690	101636155	102	rs11673746	rs140801451	180.476	0.0473199	0.000698979	rs12622050	ribosomal protein L31 [Source:HGNC Symbol;Acc:HGNC:10334]
RPL31P11	1	161653494	161655042	99	rs7518642	rs60397531	67.8262	0.824082	0.0175286	rs35002732	NA
RPL32	3	12876443	12883081	102	rs6767504	rs2348608	96.3345	0.489055	0.0101154	rs62240726	ribosomal protein L32 [Source:HGNC Symbol;Acc:HGNC:10336]
RPL32P3	3	129101676	129118282	75	rs7616140	rs67042620	58.8573	0.710267	0.0128405	rs113269150	NA
RPL34	4	109541721	109551639	53	rs17800023	rs1975272	49.3709	0.503856	0.0318698	rs6854331	ribosomal protein L34 [Source:HGNC Symbol;Acc:HGNC:10340]	Component of the large ribosomal subunit.
RPL34-AS1	4	109459345	109541613	93	rs57211958	rs920154	70.9406	0.773071	0.0318698	rs6854331	RPL34 antisense RNA 1 (head to head) [Source:HGNC Symbol;Acc:HGNC:26749]	NA
RPL35	9	127620157	127624240	59	rs117962799	rs10819007	162.712	0.00218984	0.000158201	rs10818993	ribosomal protein L35 [Source:HGNC Symbol;Acc:HGNC:10344]	Component of the large ribosomal subunit.
RPL35A	3	197677051	197682721	59	rs4857597	rs78011222	43.7359	0.672078	0.125146	rs6809462	ribosomal protein L35a [Source:HGNC Symbol;Acc:HGNC:10345]	Required for the proliferation and viability of hematopoietic cells. Plays a role in 60S ribosomal subunit formation. The protein was found to bind to both initiator and elongator tRNAs and consequently was assigned to the P site or P and A site.
RPL36	19	5690271	5691678	71	rs117911893	rs4807812	75.2243	0.360813	0.0100569	rs1890098	ribosomal protein L36 [Source:HGNC Symbol;Acc:HGNC:13631]	Component of the large ribosomal subunit.
RPL36AL	14	50085405	50087403	35	rs113288494	rs12232094	79.8597	0.0197235	0.00280913	rs2883442	ribosomal protein L36a like [Source:HGNC Symbol;Acc:HGNC:10346]
RPL37	5	40831429	40835387	67	rs12188129	rs112001819	77.7613	0.275466	0.0265277	rs12189463	ribosomal protein L37 [Source:HGNC Symbol;Acc:HGNC:10347]	Binds to the 23S rRNA.
RPL37A	2	217363519	217366188	53	rs1033085	rs1525610	48.016	0.502756	0.0390493	rs72950651	ribosomal protein L37a [Source:HGNC Symbol;Acc:HGNC:10348]
RPL38	17	72199794	72206019	139	rs117914695	rs72848268	91.4679	0.936773	0.0396807	rs116996274	ribosomal protein L38 [Source:HGNC Symbol;Acc:HGNC:10349]
RPL39L	3	186838740	186857263	103	rs67563526	rs17720590	92.0629	0.625664	0.0103125	rs12632422	ribosomal protein L39 like [Source:HGNC Symbol;Acc:HGNC:17094]
RPL3L	16	1994579	2004679	159	rs7184705	rs8045887	242.725	0.0551131	0.00339681	rs9928312	ribosomal protein L3 like [Source:HGNC Symbol;Acc:HGNC:10351]
RPL4	15	66791652	66797193	47	rs28853045	rs12910351	58.5665	0.208068	0.00887658	rs137882249	ribosomal protein L4 [Source:HGNC Symbol;Acc:HGNC:10353]
RPL41	12	56510373	56511616	44	rs71459339	rs1290898	91.1203	0.0153542	0.00182684	rs705708	ribosomal protein L41 [Source:HGNC Symbol;Acc:HGNC:10354]	NA
RPL5	1	93297593	93307481	35	rs6685705	rs2492293	71.2701	0.0348098	0.00168002	rs6693371	ribosomal protein L5 [Source:HGNC Symbol;Acc:HGNC:10360]	Component of the ribosome, a large ribonucleoprotein complex responsible for the synthesis of proteins in the cell. The small ribosomal subunit (SSU) binds messenger RNAs (mRNAs) and translates the encoded message by selecting cognate aminoacyl-transfer RNA (tRNA) molecules. The large subunit (LSU) contains the ribosomal catalytic site termed the peptidyl transferase center (PTC), which catalyzes the formation of peptide bonds, thereby polymerizing the amino acids delivered by tRNAs into a polypeptide chain. The nascent polypeptides leave the ribosome through a tunnel in the LSU and interact with protein factors that function in enzymatic processing, targeting, and the membrane insertion of nascent chains at the exit of the ribosomal tunnel. As part of the 5S RNP/5S ribonucleoprotein particle it is an essential component of the LSU, required for its formation and the maturation of rRNAs (PubMed:12962325, PubMed:19061985, PubMed:24120868, PubMed:23636399). It also couples ribosome biogenesis to p53/TP53 activation. As part of the 5S RNP it accumulates in the nucleoplasm and inhibits MDM2, when ribosome biogenesis is perturbed, mediating the stabilization and the activation of TP53 (PubMed:24120868).
RPL6	12	112842993	112847443	24	rs57617581	rs11066313	30.1061	0.227113	0.0380093	rs7974383	ribosomal protein L6 [Source:HGNC Symbol;Acc:HGNC:10362]	Component of the large ribosomal subunit.|(Microbial infection) Specifically binds to domain C of the Tax-responsive enhancer element in the long terminal repeat of HTLV-I (PubMed:8457378).
RPL7	8	74202873	74205869	78	rs79226755	rs67057217	81.4431	0.3716	0.00754385	rs111515007	ribosomal protein L7 [Source:HGNC Symbol;Acc:HGNC:10363]	Component of the large ribosomal subunit (PubMed:12962325). Binds to G-rich structures in 28S rRNA and in mRNAs. Plays a regulatory role in the translation apparatus; inhibits cell-free translation of mRNAs.
RPL7A	9	136215068	136218280	102	rs176697	rs3124747	176.21	0.0530011	1.37E-06	rs11244079	ribosomal protein L7a [Source:HGNC Symbol;Acc:HGNC:10364]
RPL7L1	6	42847670	42854731	67	rs35765449	rs116796686	71.7687	0.334675	0.00840512	rs138068244	ribosomal protein L7 like 1 [Source:HGNC Symbol;Acc:HGNC:21370]
RPL8	8	146015153	146017805	49	rs117473849	rs35883359	104.437	0.00579716	0.000849925	rs12682087	ribosomal protein L8 [Source:HGNC Symbol;Acc:HGNC:10368]	Component of the large ribosomal subunit.
RPL9	4	39455744	39460568	112	rs111408859	rs56242282	96.0393	0.60245	0.0388935	rs28475403	ribosomal protein L9 [Source:HGNC Symbol;Acc:HGNC:10369]
RPLP0	12	120634502	120639014	48	rs74879960	rs112629135	64.3069	0.157	0.0123754	rs4767884	ribosomal protein lateral stalk subunit P0 [Source:HGNC Symbol;Acc:HGNC:10371]	Ribosomal protein P0 is the functional equivalent of E.coli protein L10.
RPLP0P2	11	61382507	61406921	71	rs80296300	rs4963308	83.7688	0.251586	0.0232937	rs75039926	NA
RPLP1	15	69745158	69747884	52	rs1394415	rs55862717	63.5336	0.217687	0.00788825	rs8026120	ribosomal protein lateral stalk subunit P1 [Source:HGNC Symbol;Acc:HGNC:10372]	Plays an important role in the elongation step of protein synthesis.
RPLP2	11	809935	812876	109	rs11246306	rs56005156	235.384	0.00732307	0.000940084	rs11246306	ribosomal protein lateral stalk subunit P2 [Source:HGNC Symbol;Acc:HGNC:10377]	Plays an important role in the elongation step of protein synthesis.
RPN1	3	128338812	128369719	88	rs58007649	rs11719239	310.86	0.000292755	7.70E-06	rs9844706	ribophorin I [Source:HGNC Symbol;Acc:HGNC:10381]	Essential subunit of the N-oligosaccharyl transferase (OST) complex which catalyzes the transfer of a high mannose oligosaccharide from a lipid-linked oligosaccharide donor to an asparagine residue within an Asn-X-Ser/Thr consensus motif in nascent polypeptide chains.
RPN2	20	35807455	35870025	85	rs1780673	rs112653696	74.7136	0.608622	0.041485	rs1001351	ribophorin II [Source:HGNC Symbol;Acc:HGNC:10382]	Essential subunit of the N-oligosaccharyl transferase (OST) complex which catalyzes the transfer of a high mannose oligosaccharide from a lipid-linked oligosaccharide donor to an asparagine residue within an Asn-X-Ser/Thr consensus motif in nascent polypeptide chains.
RPP14	3	58291971	58305920	57	rs35865697	rs75261945	67.0833	0.266412	0.00309069	rs79686254	ribonuclease P/MRP subunit p14 [Source:HGNC Symbol;Acc:HGNC:30327]	Part of ribonuclease P, a protein complex that generates mature tRNA molecules by cleaving their 5'-ends.
RPP21	6	30312905	30314635	71	rs56183729	rs2516688	126.325	0.0342689	0.000901512	rs974962	ribonuclease P/MRP subunit p21 [Source:HGNC Symbol;Acc:HGNC:21300]	NA
RPP25	15	75247442	75249775	57	rs11856413	rs58294763	72.3845	0.201474	0.0223731	rs143892226	ribonuclease P and MRP subunit p25 [Source:HGNC Symbol;Acc:HGNC:30361]	Component of ribonuclease P, a protein complex that generates mature tRNA molecules by cleaving their 5'-ends. Also a component of RNase MRP. This subunit binds to RNA.
RPP25L	9	34610481	34612110	59	rs72735280	rs11575584	28.4109	0.940355	0.0693194	rs57324697	ribonuclease P/MRP subunit p25 like [Source:HGNC Symbol;Acc:HGNC:19909]	May be a component of ribonuclease P or MRP.
RPP30	10	92631708	92668312	103	rs72634995	rs10881870	139.236	0.118505	0.000435876	rs78292770	ribonuclease P/MRP subunit p30 [Source:HGNC Symbol;Acc:HGNC:17688]	Component of ribonuclease P, a protein complex that generates mature tRNA molecules by cleaving their 5'-ends.
RPP38	10	15139178	15146256	125	rs4748136	rs150481630	83.0982	0.817392	0.0436272	rs112415423	ribonuclease P/MRP subunit p38 [Source:HGNC Symbol;Acc:HGNC:30329]	Component of ribonuclease P, a protein complex that generates mature tRNA molecules by cleaving their 5'-ends. RPP38 may associate transiently with RNase P RNA as a factor involved in the transport of H1 RNA to the putative site of its assembly in the cell, the nucleolus.
RPP40	6	4995279	5004297	105	rs72823967	rs2764115	118.237	0.29657	0.0157516	rs6933548	ribonuclease P/MRP subunit p40 [Source:HGNC Symbol;Acc:HGNC:20992]	Component of ribonuclease P, a protein complex that generates mature tRNA molecules by cleaving their 5'-ends.
RPPH1	14	20811229	20811570	96	rs10134743	rs8010863	110.326	0.277668	0.00892585	rs139592248	ribonuclease P RNA component H1 [Source:HGNC Symbol;Acc:HGNC:19273]	NA
RPRD1A	18	33569791	33647373	82	rs1786244	rs3786271	86.1694	0.363588	0.0244119	rs28791905	regulation of nuclear pre-mRNA domain containing 1A [Source:HGNC Symbol;Acc:HGNC:25560]	Interacts with phosphorylated C-terminal heptapeptide repeat domain (CTD) of the largest RNA polymerase II subunit POLR2A, and participates in dephosphorylation of the CTD by RPAP2. May act as a negative regulator of cyclin-D1 (CCND1) and cyclin-E (CCNE1) in the cell cycle.
RPRD1B	20	36661947	36720766	59	rs6013590	rs2076390	69.3495	0.250288	0.00772086	rs139678670	regulation of nuclear pre-mRNA domain containing 1B [Source:HGNC Symbol;Acc:HGNC:16209]	Interacts with phosphorylated C-terminal heptapeptide repeat domain (CTD) of the largest RNA polymerase II subunit POLR2A, and participates in dephosphorylation of the CTD by RPAP2. Transcriptional regulator which enhances expression of CCND1. Promotes binding of RNA polymerase II to the CCDN1 promoter and to the termination region before the poly-A site but decreases its binding after the poly-A site. Prevents RNA polymerase II from reading through the 3' end termination site and may allow it to be recruited back to the promoter through promotion of the formation of a chromatin loop. Also enhances the transcription of a number of other cell cycle-related genes including CDK2, CDK4, CDK6 and cyclin-E but not CDKN1A, CDKN1B or cyclin-A. Promotes cell proliferation.
RPRD2	1	150336989	150449041	59	rs11205361	rs74493334	137.183	0.00274006	8.49E-05	rs7535275	regulation of nuclear pre-mRNA domain containing 2 [Source:HGNC Symbol;Acc:HGNC:29039]
RPRM	2	154333851	154335322	70	rs3910526	rs1940256	52.6542	0.729218	0.00601093	rs77128530	reprimo, TP53 dependent G2 arrest mediator homolog [Source:HGNC Symbol;Acc:HGNC:24201]	May be involved in the regulation of p53-dependent G2 arrest of the cell cycle. Seems to induce cell cycle arrest by inhibiting CDK1 activity and nuclear translocation of the CDC2 cyclin B1 complex.
RPRML	17	45055521	45056614	69	rs17676673	rs146498205	135.311	0.0317989	0.000756255	rs62073769	reprimo like [Source:HGNC Symbol;Acc:HGNC:32422]
RPS10	6	34385230	34393902	73	rs12662905	rs57493997	153.348	0.0148149	0.00356004	rs41269040	ribosomal protein S10 [Source:HGNC Symbol;Acc:HGNC:10383]	Component of the 40S ribosomal subunit.
RPS10-NUDT3	6	34254972	34393902	131	rs115903583	rs57493997	296.816	0.00858057	0.000501309	rs1187130	RPS10-NUDT3 readthrough [Source:HGNC Symbol;Acc:HGNC:49181]	NA
RPS10P7	1	201489031	201489720	137	rs114620574	rs139945454	143.291	0.358156	0.000956204	rs12134525	NA
RPS11	19	49999621	50002969	72	rs7462	rs113083121	61.1596	0.609439	0.0220687	rs183382087	ribosomal protein S11 [Source:HGNC Symbol;Acc:HGNC:10384]
RPS12	6	133135707	133138703	64	rs150264791	rs4448124	80.2305	0.209234	0.00624205	rs72996126	ribosomal protein S12 [Source:HGNC Symbol;Acc:HGNC:10385]
RPS13	11	17095938	17099220	41	rs117625066	rs138129848	39.3577	0.463708	0.0319569	rs113927095	ribosomal protein S13 [Source:HGNC Symbol;Acc:HGNC:10386]
RPS14	5	149823791	149829319	97	rs12656624	rs74877579	99.2251	0.397702	0.00225926	rs71586176	ribosomal protein S14 [Source:HGNC Symbol;Acc:HGNC:10387]
RPS14P3	1	19934300	19935138	61	rs4612647	rs72961731	72.2015	0.259368	0.023775	rs113550435	NA
RPS15	19	1438362	1440492	104	rs1142530	rs806528	67.1863	0.900541	0.0627843	rs8104322	ribosomal protein S15 [Source:HGNC Symbol;Acc:HGNC:10388]
RPS15A	16	18794276	18801656	25	rs2641839	rs9635473	22.5906	0.50015	0.0368393	rs146346955	ribosomal protein S15a [Source:HGNC Symbol;Acc:HGNC:10389]
RPS15AP10	1	46111451	46112357	26	rs146655607	rs6665808	42.6808	0.0657937	0.00309383	rs12043384	NA
RPS16	19	39923846	39926618	59	rs36270	rs2288934	57.4713	0.463983	0.0209947	rs40441	ribosomal protein S16 [Source:HGNC Symbol;Acc:HGNC:10396]
RPS16P5	6	53199257	53202415	64	rs1346603	rs6921156	72.2114	0.281008	0.00201933	rs61738674	NA
RPS17_dup_1	15	83205500	83209295	41	rs1267659	rs115184820	116.992	0.0043221	0.000772913	rs2871011	NA
RPS18	6	33239851	33244281	63	rs9277939	rs9277979	164.432	0.00153049	0.000127083	rs1059231	ribosomal protein S18 [Source:HGNC Symbol;Acc:HGNC:10401]	NA
RPS18P9	6	149914751	149915720	33	rs62442798	rs9800871	57.581	0.0555815	0.00714505	rs9322188	NA
RPS19	19	42363987	42375484	35	rs734109	rs11881986	26.9499	0.657591	0.0425243	rs80092131	ribosomal protein S19 [Source:HGNC Symbol;Acc:HGNC:10402]	Required for pre-rRNA processing and maturation of 40S ribosomal subunits.
RPS19BP1	22	39925097	39928860	77	rs4821901	rs132572	96.4087	0.206982	0.0073034	rs34109257	ribosomal protein S19 binding protein 1 [Source:HGNC Symbol;Acc:HGNC:28749]	Direct regulator of SIRT1. Enhances SIRT1-mediated deacetylation of p53/TP53, thereby participating in inhibition of p53/TP53-mediated transcriptional activity.
RPS2	16	2012061	2014827	155	rs8055325	rs7185825	233.022	0.0640313	0.00339681	rs9928312	ribosomal protein S2 [Source:HGNC Symbol;Acc:HGNC:10404]
RPS20	8	56980738	56987140	45	rs145846214	rs72653990	50.5458	0.299304	0.024919	rs183910957	ribosomal protein S20 [Source:HGNC Symbol;Acc:HGNC:10405]
RPS21	20	60962120	60963576	149	rs2427289	rs148423916	398.456	0.00169961	0.000385838	rs13036495	ribosomal protein S21 [Source:HGNC Symbol;Acc:HGNC:10409]
RPS23	5	81569138	81574235	61	rs74980221	rs224893	43.9691	0.739417	0.0550486	rs76773338	ribosomal protein S23 [Source:HGNC Symbol;Acc:HGNC:10410]
RPS24	10	79793517	79816571	58	rs117990962	rs11815978	60.0768	0.383135	0.0131986	rs78790491	ribosomal protein S24 [Source:HGNC Symbol;Acc:HGNC:10411]	Required for processing of pre-rRNA and maturation of 40S ribosomal subunits.
RPS25	11	118886421	118889057	61	rs4310630	rs1786685	84.2135	0.121205	0.00330892	rs74888816	ribosomal protein S25 [Source:HGNC Symbol;Acc:HGNC:10413]	NA
RPS26	12	56435685	56438007	40	rs11550558	rs2229046	106.467	0.00322318	0.000841939	rs7302200	ribosomal protein S26 [Source:HGNC Symbol;Acc:HGNC:10414]
RPS27	1	153963238	153964631	41	rs2297895	rs77448944	85.5488	0.010437	0.00663089	rs6413529	ribosomal protein S27 [Source:HGNC Symbol;Acc:HGNC:10416]	Component of the small ribosomal subunit (PubMed:8706699). Required for proper rRNA processing and maturation of 18S rRNAs (PubMed:25424902).
RPS27A	2	55459038	55462989	87	rs6545478	rs150412347	76.0709	0.563435	0.0380576	rs2576709	ribosomal protein S27a [Source:HGNC Symbol;Acc:HGNC:10417]	Ubiquitin: Exists either covalently attached to another protein, or free (unanchored). When covalently bound, it is conjugated to target proteins via an isopeptide bond either as a monomer (monoubiquitin), a polymer linked via different Lys residues of the ubiquitin (polyubiquitin chains) or a linear polymer linked via the initiator Met of the ubiquitin (linear polyubiquitin chains). Polyubiquitin chains, when attached to a target protein, have different functions depending on the Lys residue of the ubiquitin that is linked: Lys-6-linked may be involved in DNA repair; Lys-11-linked is involved in ERAD (endoplasmic reticulum-associated degradation) and in cell-cycle regulation; Lys-29-linked is involved in lysosomal degradation; Lys-33-linked is involved in kinase modification; Lys-48-linked is involved in protein degradation via the proteasome; Lys-63-linked is involved in endocytosis, DNA-damage responses as well as in signaling processes leading to activation of the transcription factor NF-kappa-B. Linear polymer chains formed via attachment by the initiator Met lead to cell signaling. Ubiquitin is usually conjugated to Lys residues of target proteins, however, in rare cases, conjugation to Cys or Ser residues has been observed. When polyubiquitin is free (unanchored-polyubiquitin), it also has distinct roles, such as in activation of protein kinases, and in signaling.|40S Ribosomal protein S27a: Component of the 40S subunit of the ribosome.
RPS27L	15	63445538	63449741	86	rs62015361	rs112586711	91.3298	0.356185	0.0122786	rs62011181	ribosomal protein S27 like [Source:HGNC Symbol;Acc:HGNC:18476]
RPS28	19	8386383	8387280	62	rs12975029	rs1044250	60.9724	0.442733	0.0107471	rs62117487	ribosomal protein S28 [Source:HGNC Symbol;Acc:HGNC:10418]
RPS29	14	50043389	50053134	51	rs17121537	rs12879185	73.9779	0.115523	0.00280913	rs2883442	ribosomal protein S29 [Source:HGNC Symbol;Acc:HGNC:10419]
RPS2P32	7	23530006	23531031	57	rs11763760	rs6461716	85.7019	0.0987529	0.0024295	rs6461712	NA
RPS3	11	75110534	75133345	75	rs2510894	rs1793414	54.8504	0.760848	0.0776295	rs140796232	ribosomal protein S3 [Source:HGNC Symbol;Acc:HGNC:10420]	Involved in translation as a component of the 40S small ribosomal subunit (PubMed:8706699). Has endonuclease activity and plays a role in repair of damaged DNA (PubMed:7775413). Cleaves phosphodiester bonds of DNAs containing altered bases with broad specificity and cleaves supercoiled DNA more efficiently than relaxed DNA (PubMed:15707971). Displays high binding affinity for 7,8-dihydro-8-oxoguanine (8-oxoG), a common DNA lesion caused by reactive oxygen species (ROS) (PubMed:14706345). Has also been shown to bind with similar affinity to intact and damaged DNA (PubMed:18610840). Stimulates the N-glycosylase activity of the base excision protein OGG1 (PubMed:15518571). Enhances the uracil excision activity of UNG1 (PubMed:18973764). Also stimulates the cleavage of the phosphodiester backbone by APEX1 (PubMed:18973764). When located in the mitochondrion, reduces cellular ROS levels and mitochondrial DNA damage (PubMed:23911537). Has also been shown to negatively regulate DNA repair in cells exposed to hydrogen peroxide (PubMed:17049931). Plays a role in regulating transcription as part of the NF-kappa-B p65-p50 complex where it binds to the RELA/p65 subunit, enhances binding of the complex to DNA and promotes transcription of target genes (PubMed:18045535). Represses its own translation by binding to its cognate mRNA (PubMed:20217897). Binds to and protects TP53/p53 from MDM2-mediated ubiquitination (PubMed:19656744). Involved in spindle formation and chromosome movement during mitosis by regulating microtubule polymerization (PubMed:23131551). Involved in induction of apoptosis through its role in activation of CASP8 (PubMed:14988002). Induces neuronal apoptosis by interacting with the E2F1 transcription factor and acting synergistically with it to up-regulate pro-apoptotic proteins BCL2L11/BIM and HRK/Dp5 (PubMed:20605787). Interacts with TRADD following exposure to UV radiation and induces apoptosis by caspase-dependent JNK activation (PubMed:22510408).
RPS3A	4	152020724	152025804	34	rs10001970	rs6535766	36.7944	0.34291	0.00717647	rs6817206	ribosomal protein S3A [Source:HGNC Symbol;Acc:HGNC:10421]	May play a role during erythropoiesis through regulation of transcription factor DDIT3.
RPS5	19	58898635	58906171	66	rs73939627	rs11668821	24.8441	0.994197	0.0440791	rs117235182	ribosomal protein S5 [Source:HGNC Symbol;Acc:HGNC:10426]
RPS6	9	19376253	19380235	60	rs2803126	rs13297629	33.4947	0.913803	0.0833673	rs112497376	ribosomal protein S6 [Source:HGNC Symbol;Acc:HGNC:10429]	May play an important role in controlling cell growth and proliferation through the selective translation of particular classes of mRNA.
RPS6KA1	1	26856248	26901520	82	rs9438628	rs17162281	92.4877	0.294954	0.00533666	rs144220625	ribosomal protein S6 kinase A1 [Source:HGNC Symbol;Acc:HGNC:10430]	Serine/threonine-protein kinase that acts downstream of ERK (MAPK1/ERK2 and MAPK3/ERK1) signaling and mediates mitogenic and stress-induced activation of the transcription factors CREB1, ETV1/ER81 and NR4A1/NUR77, regulates translation through RPS6 and EIF4B phosphorylation, and mediates cellular proliferation, survival, and differentiation by modulating mTOR signaling and repressing pro-apoptotic function of BAD and DAPK1. In fibroblast, is required for EGF-stimulated phosphorylation of CREB1, which results in the subsequent transcriptional activation of several immediate-early genes. In response to mitogenic stimulation (EGF and PMA), phosphorylates and activates NR4A1/NUR77 and ETV1/ER81 transcription factors and the cofactor CREBBP. Upon insulin-derived signal, acts indirectly on the transcription regulation of several genes by phosphorylating GSK3B at 'Ser-9' and inhibiting its activity. Phosphorylates RPS6 in response to serum or EGF via an mTOR-independent mechanism and promotes translation initiation by facilitating assembly of the pre-initiation complex. In response to insulin, phosphorylates EIF4B, enhancing EIF4B affinity for the EIF3 complex and stimulating cap-dependent translation. Is involved in the mTOR nutrient-sensing pathway by directly phosphorylating TSC2 at 'Ser-1798', which potently inhibits TSC2 ability to suppress mTOR signaling, and mediates phosphorylation of RPTOR, which regulates mTORC1 activity and may promote rapamycin-sensitive signaling independently of the PI3K/AKT pathway. Mediates cell survival by phosphorylating the pro-apoptotic proteins BAD and DAPK1 and suppressing their pro-apoptotic function. Promotes the survival of hepatic stellate cells by phosphorylating CEBPB in response to the hepatotoxin carbon tetrachloride (CCl4). Mediates induction of hepatocyte prolifration by TGFA through phosphorylation of CEBPB (By similarity). Is involved in cell cycle regulation by phosphorylating the CDK inhibitor CDKN1B, which promotes CDKN1B association with 14-3-3 proteins and prevents its translocation to the nucleus and inhibition of G1 progression. Phosphorylates EPHA2 at 'Ser-897', the RPS6KA-EPHA2 signaling pathway controls cell migration (PubMed:26158630).
RPS6KA2	6	166822853	167275771	594	rs7449594	rs60908348	585.804	0.494823	0.0133623	rs3817795	ribosomal protein S6 kinase A2 [Source:HGNC Symbol;Acc:HGNC:10431]	Serine/threonine-protein kinase that acts downstream of ERK (MAPK1/ERK2 and MAPK3/ERK1) signaling and mediates mitogenic and stress-induced activation of transcription factors, regulates translation, and mediates cellular proliferation, survival, and differentiation. May function as tumor suppressor in epithelial ovarian cancer cells.
RPS6KA2-AS1	6	167317185	167318557	100	rs9459776	rs113611759	102.925	0.392728	0.0212742	rs146119535	RPS6KA2 antisense RNA 1 [Source:HGNC Symbol;Acc:HGNC:40511]	NA
RPS6KA2-IT1	6	166874150	166878871	158	rs2984	rs3778418	140.897	0.578964	0.0133623	rs3817795	RPS6KA2 intronic transcript 1 [Source:HGNC Symbol;Acc:HGNC:41378]	NA
RPS6KA4	11	64126624	64139687	69	rs142996052	rs77706067	92.4906	0.150519	0.00113807	rs10897491	ribosomal protein S6 kinase A4 [Source:HGNC Symbol;Acc:HGNC:10433]	Serine/threonine-protein kinase that is required for the mitogen or stress-induced phosphorylation of the transcription factors CREB1 and ATF1 and for the regulation of the transcription factor RELA, and that contributes to gene activation by histone phosphorylation and functions in the regulation of inflammatory genes. Phosphorylates CREB1 and ATF1 in response to mitogenic or stress stimuli such as UV-C irradiation, epidermal growth factor (EGF) and anisomycin. Plays an essential role in the control of RELA transcriptional activity in response to TNF. Phosphorylates 'Ser-10' of histone H3 in response to mitogenics, stress stimuli and EGF, which results in the transcriptional activation of several immediate early genes, including proto-oncogenes c-fos/FOS and c-jun/JUN. May also phosphorylate 'Ser-28' of histone H3. Mediates the mitogen- and stress-induced phosphorylation of high mobility group protein 1 (HMGN1/HMG14). In lipopolysaccharide-stimulated primary macrophages, acts downstream of the Toll-like receptor TLR4 to limit the production of pro-inflammatory cytokines. Functions probably by inducing transcription of the MAP kinase phosphatase DUSP1 and the anti-inflammatory cytokine interleukin 10 (IL10), via CREB1 and ATF1 transcription factors.
RPS6KA5	14	91337166	91526993	187	rs1570114	rs55662634	203.234	0.313139	0.00155623	rs57311938	ribosomal protein S6 kinase A5 [Source:HGNC Symbol;Acc:HGNC:10434]	Serine/threonine-protein kinase that is required for the mitogen or stress-induced phosphorylation of the transcription factors CREB1 and ATF1 and for the regulation of the transcription factors RELA, STAT3 and ETV1/ER81, and that contributes to gene activation by histone phosphorylation and functions in the regulation of inflammatory genes. Phosphorylates CREB1 and ATF1 in response to mitogenic or stress stimuli such as UV-C irradiation, epidermal growth factor (EGF) and anisomycin. Plays an essential role in the control of RELA transcriptional activity in response to TNF and upon glucocorticoid, associates in the cytoplasm with the glucocorticoid receptor NR3C1 and contributes to RELA inhibition and repression of inflammatory gene expression. In skeletal myoblasts is required for phosphorylation of RELA at 'Ser-276' during oxidative stress. In erythropoietin-stimulated cells, is necessary for the 'Ser-727' phosphorylation of STAT3 and regulation of its transcriptional potential. Phosphorylates ETV1/ER81 at 'Ser-191' and 'Ser-216', and thereby regulates its ability to stimulate transcription, which may be important during development and breast tumor formation. Directly represses transcription via phosphorylation of 'Ser-1' of histone H2A. Phosphorylates 'Ser-10' of histone H3 in response to mitogenics, stress stimuli and EGF, which results in the transcriptional activation of several immediate early genes, including proto-oncogenes c-fos/FOS and c-jun/JUN. May also phosphorylate 'Ser-28' of histone H3. Mediates the mitogen- and stress-induced phosphorylation of high mobility group protein 1 (HMGN1/HMG14). In lipopolysaccharide-stimulated primary macrophages, acts downstream of the Toll-like receptor TLR4 to limit the production of pro-inflammatory cytokines. Functions probably by inducing transcription of the MAP kinase phosphatase DUSP1 and the anti-inflammatory cytokine interleukin 10 (IL10), via CREB1 and ATF1 transcription factors. Plays a role in neuronal cell death by mediating the downstream effects of excitotoxic injury.
RPS6KB1	17	57970406	58027786	46	rs2645479	rs17497477	62.2804	0.161535	0.0151493	rs138753451	ribosomal protein S6 kinase B1 [Source:HGNC Symbol;Acc:HGNC:10436]	Serine/threonine-protein kinase that acts downstream of mTOR signaling in response to growth factors and nutrients to promote cell proliferation, cell growth and cell cycle progression. Regulates protein synthesis through phosphorylation of EIF4B, RPS6 and EEF2K, and contributes to cell survival by repressing the pro-apoptotic function of BAD. Under conditions of nutrient depletion, the inactive form associates with the EIF3 translation initiation complex. Upon mitogenic stimulation, phosphorylation by the mammalian target of rapamycin complex 1 (mTORC1) leads to dissociation from the EIF3 complex and activation. The active form then phosphorylates and activates several substrates in the pre-initiation complex, including the EIF2B complex and the cap-binding complex component EIF4B. Also controls translation initiation by phosphorylating a negative regulator of EIF4A, PDCD4, targeting it for ubiquitination and subsequent proteolysis. Promotes initiation of the pioneer round of protein synthesis by phosphorylating POLDIP3/SKAR. In response to IGF1, activates translation elongation by phosphorylating EEF2 kinase (EEF2K), which leads to its inhibition and thus activation of EEF2. Also plays a role in feedback regulation of mTORC2 by mTORC1 by phosphorylating RICTOR, resulting in the inhibition of mTORC2 and AKT1 signaling. Mediates cell survival by phosphorylating the pro-apoptotic protein BAD and suppressing its pro-apoptotic function. Phosphorylates mitochondrial URI1 leading to dissociation of a URI1-PPP1CC complex. The free mitochondrial PPP1CC can then dephosphorylate RPS6KB1 at Thr-412, which is proposed to be a negative feedback mechanism for the RPS6KB1 anti-apoptotic function. Mediates TNF-alpha-induced insulin resistance by phosphorylating IRS1 at multiple serine residues, resulting in accelerated degradation of IRS1. In cells lacking functional TSC1-2 complex, constitutively phosphorylates and inhibits GSK3B. May be involved in cytoskeletal rearrangement through binding to neurabin. Phosphorylates and activates the pyrimidine biosynthesis enzyme CAD, downstream of MTOR.
RPS6KB2	11	67195934	67202879	48	rs139309282	rs11227805	71.7968	0.0885485	0.00504102	rs17884201	ribosomal protein S6 kinase B2 [Source:HGNC Symbol;Acc:HGNC:10437]	Phosphorylates specifically ribosomal protein S6.
RPS6KC1	1	213224574	213446808	75	rs6692011	rs142276850	54.6162	0.789497	0.0240867	rs72745828	ribosomal protein S6 kinase C1 [Source:HGNC Symbol;Acc:HGNC:10439]	May be involved in transmitting sphingosine-1 phosphate (SPP)-mediated signaling into the cell.
RPS6KL1	14	75370656	75389145	55	rs140695864	rs61980767	39.7075	0.735907	0.00171728	rs140695864	ribosomal protein S6 kinase like 1 [Source:HGNC Symbol;Acc:HGNC:20222]
RPS7	2	3622852	3628509	125	rs1129241	rs55864208	143.602	0.267193	0.00820581	rs7599901	ribosomal protein S7 [Source:HGNC Symbol;Acc:HGNC:10440]	Required for rRNA maturation.
RPS7P5	1	240170823	240176560	129	rs12132871	rs6668658	77.7195	0.885731	0.0566909	rs6672784	NA
RPS8	1	45241245	45244412	44	rs181118649	rs2273940	34.6947	0.687043	0.0286526	rs41269073	ribosomal protein S8 [Source:HGNC Symbol;Acc:HGNC:10441]
RPS9	19	54704725	54711515	136	rs34904992	rs11879136	133.309	0.473376	0.0092071	rs111283679	ribosomal protein S9 [Source:HGNC Symbol;Acc:HGNC:10442]	NA
RPSA	3	39448203	39454032	50	rs78180424	rs9840965	42.4933	0.593687	0.0360949	rs114701244	ribosomal protein SA [Source:HGNC Symbol;Acc:HGNC:6502]	Required for the assembly and/or stability of the 40S ribosomal subunit. Required for the processing of the 20S rRNA-precursor to mature 18S rRNA in a late step of the maturation of 40S ribosomal subunits. Also functions as a cell surface receptor for laminin. Plays a role in cell adhesion to the basement membrane and in the consequent activation of signaling transduction pathways. May play a role in cell fate determination and tissue morphogenesis. Acts as a PPP1R16B-dependent substrate of PPP1CA.|(Microbial infection) Acts as a receptor for the adeno-associated viruses 2,3,8 and 9, dengue virus, Sindbis virus and Venezuelan equine encephalitis virus (PubMed:1385835, PubMed:15507651, PubMed:16973587). Also acts as a receptor for pathogenic prion protein and bacteria (PubMed:9396609, PubMed:11689427, PubMed:15516338).
RPSAP52	12	66151799	66220754	122	rs6581650	rs7967476	148.13	0.201303	0.00535004	rs11612733	NA
RPSAP58	19	23945815	24010919	66	rs8103582	rs57417281	89.8687	0.132339	0.00460412	rs34296713	NA
RPSAP9	9	79013514	79014954	82	rs2490571	rs7867919	27.5839	0.997101	0.102483	rs72745138	NA
RPTN	1	152126070	152131704	48	rs140656631	rs4421596	44.3344	0.515327	0.0544103	rs78939427	repetin [Source:HGNC Symbol;Acc:HGNC:26809]	Involved in the cornified cell envelope formation. Multifunctional epidermal matrix protein. Reversibly binds calcium.
RPTOR	17	78518624	78940173	465	rs9898443	rs113224137	745.879	0.0137651	7.15E-05	rs12936815	regulatory associated protein of MTOR complex 1 [Source:HGNC Symbol;Acc:HGNC:30287]	Involved in the control of the mammalian target of rapamycin complex 1 (mTORC1) activity which regulates cell growth and survival, and autophagy in response to nutrient and hormonal signals; functions as a scaffold for recruiting mTORC1 substrates. mTORC1 is activated in response to growth factors or amino acids. Growth factor-stimulated mTORC1 activation involves a AKT1-mediated phosphorylation of TSC1-TSC2, which leads to the activation of the RHEB GTPase that potently activates the protein kinase activity of mTORC1. Amino acid-signaling to mTORC1 requires its relocalization to the lysosomes mediated by the Ragulator complex and the Rag GTPases. Activated mTORC1 up-regulates protein synthesis by phosphorylating key regulators of mRNA translation and ribosome synthesis. mTORC1 phosphorylates EIF4EBP1 and releases it from inhibiting the elongation initiation factor 4E (eiF4E). mTORC1 phosphorylates and activates S6K1 at 'Thr-389', which then promotes protein synthesis by phosphorylating PDCD4 and targeting it for degradation. Involved in ciliogenesis.
RPUSD1	16	834973	838383	202	rs11864516	rs112539766	301.226	0.0640823	0.00417292	rs58297819	RNA pseudouridylate synthase domain containing 1 [Source:HGNC Symbol;Acc:HGNC:14173]
RPUSD2	15	40861491	40866893	38	rs4924476	rs16970911	46.434	0.237076	0.00329689	rs75893575	RNA pseudouridylate synthase domain containing 2 [Source:HGNC Symbol;Acc:HGNC:24180]
RPUSD3	3	9879532	9885702	109	rs293787	rs279543	168.601	0.0566902	0.00128145	rs138819784	RNA pseudouridylate synthase domain containing 3 [Source:HGNC Symbol;Acc:HGNC:28437]
RPUSD4	11	126071988	126081587	107	rs7129706	rs685409	98.4441	0.523282	0.0298783	rs74810833	RNA pseudouridylate synthase domain containing 4 [Source:HGNC Symbol;Acc:HGNC:25898]
RQCD1	2	219433302	219461158	25	rs13014473	rs4674320	45.6376	0.0309623	0.00031164	rs566082	NA
RRAD	16	66955581	66959439	58	rs72794227	rs56387824	48.5573	0.635805	0.0129294	rs4783744	RRAD, Ras related glycolysis inhibitor and calcium channel regulator [Source:HGNC Symbol;Acc:HGNC:10446]	May play an important role in cardiac antiarrhythmia via the strong suppression of voltage-gated L-type Ca(2+) currents. Regulates voltage-dependent L-type calcium channel subunit alpha-1C trafficking to the cell membrane (By similarity). Inhibits cardiac hypertrophy through the calmodulin-dependent kinase II (CaMKII) pathway. Inhibits phosphorylation and activation of CAMK2D.
RRAGA	9	19049371	19051021	81	rs7033607	rs71508776	36.0387	0.933901	0.0249304	rs112795793	Ras related GTP binding A [Source:HGNC Symbol;Acc:HGNC:16963]	Guanine nucleotide-binding protein that plays a crucial role in the cellular response to amino acid availability through regulation of the mTORC1 signaling cascade. Forms heterodimeric Rag complexes with RRAGC or RRAGD and cycles between an inactive GDP-bound and an active GTP-bound form. In its active form participates in the relocalization of mTORC1 to the lysosomes and its subsequent activation by the GTPase RHEB. Involved in the RCC1/Ran-GTPase pathway. May play a direct role in a TNF-alpha signaling pathway leading to induction of cell death. May alternatively act as a cellular target for adenovirus E3-14.7K, an inhibitor of TNF-alpha functions, thereby affecting cell death.
RRAGC	1	39303868	39325495	80	rs2147842	rs9439092	100.331	0.193172	0.00290544	rs2182145	Ras related GTP binding C [Source:HGNC Symbol;Acc:HGNC:19902]	Guanine nucleotide-binding protein forming heterodimeric Rag complexes required for the amino acid-induced relocalization of mTORC1 to the lysosomes and its subsequent activation by the GTPase RHEB. This is a crucial step in the activation of the TOR signaling cascade by amino acids.
RRAGD	6	90074334	90121995	118	rs41273313	rs114857464	279.222	0.00183584	0.00107976	rs1062108	Ras related GTP binding D [Source:HGNC Symbol;Acc:HGNC:19903]	Guanine nucleotide-binding protein forming heterodimeric Rag complexes required for the amino acid-induced relocalization of mTORC1 to the lysosomes and its subsequent activation by the GTPase RHEB. This is a crucial step in the activation of the TOR signaling cascade by amino acids.
RRAS	19	50138551	50143400	63	rs118087022	rs35270176	52.3302	0.59402	0.0545531	rs10408930	RAS related [Source:HGNC Symbol;Acc:HGNC:10447]	Regulates the organization of the actin cytoskeleton (PubMed:16537651, PubMed:18270267). With OSPBL3, modulates integrin beta-1 (ITGB1) activity (PubMed:18270267).
RRAS2	11	14299465	14386052	99	rs117187306	rs10832254	106.935	0.333993	0.00292195	rs74749286	RAS related 2 [Source:HGNC Symbol;Acc:HGNC:17271]	It is a plasma membrane-associated GTP-binding protein with GTPase activity. Might transduce growth inhibitory signals across the cell membrane, exerting its effect through an effector shared with the Ras proteins but in an antagonistic fashion.
RRBP1	20	17594322	17662928	148	rs6034854	rs6044970	188.404	0.17634	9.00E-05	rs6075230	ribosome binding protein 1 [Source:HGNC Symbol;Acc:HGNC:10448]	Acts as a ribosome receptor and mediates interaction between the ribosome and the endoplasmic reticulum membrane.
RREB1	6	7107829	7252213	240	rs150553003	rs7748736	399.185	0.0387226	0.000666497	rs11752007	ras responsive element binding protein 1 [Source:HGNC Symbol;Acc:HGNC:10449]	Transcription factor that binds specifically to the RAS-responsive elements (RRE) of gene promoters. May be involved in Ras/Raf-mediated cell differentiation by enhancing calcitonin expression. Represses the angiotensinogen gene. Negatively regulates the transcriptional activity of AR. Potentiates the transcriptional activity of NEUROD1.
RRH	4	110749149	110765861	62	rs113284071	rs7686700	38.59	0.841341	0.00695168	rs16997092	retinal pigment epithelium-derived rhodopsin homolog [Source:HGNC Symbol;Acc:HGNC:10450]	May play a role in rpe physiology either by detecting light directly or by monitoring the concentration of retinoids or other photoreceptor-derived compounds.
RRM1	11	4115923	4160106	85	rs10767811	rs12295191	41.6527	0.961554	0.0108115	rs75092152	ribonucleotide reductase catalytic subunit M1 [Source:HGNC Symbol;Acc:HGNC:10451]	Provides the precursors necessary for DNA synthesis. Catalyzes the biosynthesis of deoxyribonucleotides from the corresponding ribonucleotides.
RRM2	2	10262694	10271546	106	rs4257371	rs1035119	68.3555	0.904666	0.0111218	rs114039047	ribonucleotide reductase regulatory subunit M2 [Source:HGNC Symbol;Acc:HGNC:10452]	NA
RRM2B	8	103216728	103251346	113	rs1573311	rs2925782	127.781	0.278755	0.00764546	rs34002127	ribonucleotide reductase regulatory TP53 inducible subunit M2B [Source:HGNC Symbol;Acc:HGNC:17296]	Plays a pivotal role in cell survival by repairing damaged DNA in a p53/TP53-dependent manner. Supplies deoxyribonucleotides for DNA repair in cells arrested at G1 or G2. Contains an iron-tyrosyl free radical center required for catalysis. Forms an active ribonucleotide reductase (RNR) complex with RRM1 which is expressed both in resting and proliferating cells in response to DNA damage.
RRN3	16	15153878	15188158	59	rs143022502	rs2966138	90.8613	0.087814	0.000678158	rs76702213	RRN3 homolog, RNA polymerase I transcription factor [Source:HGNC Symbol;Acc:HGNC:30346]	NA
RRN3P1	16	21807950	21830495	22	rs2242550	rs139366676	30.198	0.173186	0.0172369	rs11074501	NA
RRN3P2	16	29086162	29128038	62	rs12102381	rs8059335	39.1489	0.827562	0.0170731	rs117702920	RRN3 homolog, RNA polymerase I transcription factor pseudogene 2 [Source:HGNC Symbol;Acc:HGNC:37619]	NA
RRN3P3	16	22430866	22449036	25	rs146930702	rs183487040	11.67	0.955167	0.113604	rs77885564	NA
RRNAD1	1	156698262	156706752	80	rs11264514	rs3765785	152.707	0.0173821	0.0048818	rs7554385	ribosomal RNA adenine dimethylase domain containing 1 [Source:HGNC Symbol;Acc:HGNC:24273]
RRP1	21	45209417	45223983	149	rs57983053	rs117304299	148.19	0.422622	0.023862	rs73224975	ribosomal RNA processing 1 [Source:HGNC Symbol;Acc:HGNC:18785]	Plays a critical role in the generation of 28S rRNA.
RRP12	10	99116457	99161127	82	rs150637936	rs7095266	153.517	0.0329438	0.00651549	rs61861849	ribosomal RNA processing 12 homolog [Source:HGNC Symbol;Acc:HGNC:29100]
RRP15	1	218458628	218511325	94	rs6673321	rs73110353	172.301	0.0145028	0.000145714	rs2039712	ribosomal RNA processing 15 homolog [Source:HGNC Symbol;Acc:HGNC:24255]
RRP1B	21	45079431	45115960	81	rs75075234	rs138028800	47.2001	0.923096	0.039293	rs200774372	ribosomal RNA processing 1B [Source:HGNC Symbol;Acc:HGNC:23818]
RRP36	6	42989384	42997337	62	rs16896188	rs3828757	41.5662	0.818445	0.0176271	rs11753750	ribosomal RNA processing 36 [Source:HGNC Symbol;Acc:HGNC:21374]	Involved in the early processing steps of the pre-rRNA in the maturation pathway leading to the 18S rRNA.
RRP7A	22	42904340	42915829	110	rs5758730	rs76198090	83.8039	0.783932	0.0203306	rs2003673	ribosomal RNA processing 7 homolog A [Source:HGNC Symbol;Acc:HGNC:24286]
RRP7B	22	42969265	42978017	92	rs4822149	rs6002830	60.4447	0.815579	0.00767928	rs2267452	NA
RRP8	11	6621143	6624880	110	rs7110499	rs72911061	103.246	0.523594	0.0429625	rs10742977	ribosomal RNA processing 8 [Source:HGNC Symbol;Acc:HGNC:29030]	Essential component of the eNoSC (energy-dependent nucleolar silencing) complex, a complex that mediates silencing of rDNA in response to intracellular energy status and acts by recruiting histone-modifying enzymes. The eNoSC complex is able to sense the energy status of cell: upon glucose starvation, elevation of NAD(+)/NADP(+) ratio activates SIRT1, leading to histone H3 deacetylation followed by dimethylation of H3 at 'Lys-9' (H3K9me2) by SUV39H1 and the formation of silent chromatin in the rDNA locus. In the complex, RRP8 binds to H3K9me2 and probably acts as a methyltransferase. Its substrates are however unknown.
RRP9	3	51967441	51975957	50	rs9840336	rs144871917	70.9881	0.10407	0.00426764	rs9840336	ribosomal RNA processing 9, U3 small nucleolar RNA binding protein [Source:HGNC Symbol;Acc:HGNC:16829]	Component of a nucleolar small nuclear ribonucleoprotein particle (snoRNP) thought to participate in the processing and modification of pre-ribosomal RNA.
RRS1	8	67341262	67342968	67	rs77845950	rs56044023	61.9197	0.473613	0.0308648	rs112425715	ribosome biogenesis regulator homolog [Source:HGNC Symbol;Acc:HGNC:17083]	Involved in ribosomal large subunit assembly. May regulate the localization of the 5S RNP/5S ribonucleoprotein particle to the nucleolus.
RRS1-AS1	8	67331821	67341212	71	rs55681208	rs28609784	64.8038	0.492586	0.0308648	rs112425715	RRS1 antisense RNA 1 (head to head) [Source:HGNC Symbol;Acc:HGNC:50465]	NA
RSAD1	17	48556189	48563336	95	rs77838835	rs3785916	74.4612	0.725921	0.0305887	rs4793659	radical S-adenosyl methionine domain containing 1 [Source:HGNC Symbol;Acc:HGNC:25634]	May be involved in porphyrin cofactor biosynthesis.
RSAD2	2	7017795	7038363	97	rs771172	rs12692331	86.9824	0.6026	0.0143391	rs771311	radical S-adenosyl methionine domain containing 2 [Source:HGNC Symbol;Acc:HGNC:30908]	Interferon-inducible iron-sulfur (4FE-4S) cluster-binding antiviral protein which plays a major role in the cell antiviral state induced by type I and type II interferon. Can inhibit a wide range of DNA and RNA viruses, including human cytomegalovirus (HCMV), hepatitis C virus (HCV), west Nile virus (WNV), dengue virus, sindbis virus, influenza A virus, sendai virus, vesicular stomatitis virus (VSV), and human immunodeficiency virus (HIV-1). Displays antiviral activity against influenza A virus by inhibiting the budding of the virus from the plasma membrane by disturbing the lipid rafts. This is accomplished, at least in part, through binding and inhibition of the enzyme farnesyl diphosphate synthase (FPPS), which is essential for the biosynthesis of isoprenoid-derived lipids. Promotes TLR7 and TLR9-dependent production of IFN-beta production in plasmacytoid dendritic cells (pDCs) by facilitating Lys-63'-linked ubiquitination of IRAK1. Plays a role in CD4+ T-cells activation and differentiation. Facilitates T-cell receptor (TCR)-mediated GATA3 activation and optimal T-helper 2 (Th2) cytokine production by modulating NFKB1 and JUNB activities. Can inhibit secretion of soluble proteins.
RSBN1	1	114304453	114355070	48	rs12760067	rs1217420	87.414	0.0334803	0.00274941	rs4565712	round spermatid basic protein 1 [Source:HGNC Symbol;Acc:HGNC:25642]
RSBN1L	7	77325742	77409120	74	rs144334682	rs17807580	268.739	0.000179363	4.27E-06	rs4727453	round spermatid basic protein 1 like [Source:HGNC Symbol;Acc:HGNC:24765]
RSC1A1	1	15986363	15988217	42	rs911239	rs59736788	28.8733	0.803993	0.0226316	rs41270275	regulator of solute carriers 1 [Source:HGNC Symbol;Acc:HGNC:10458]	Mediates transcriptional and post-transcriptional regulation of SLC5A1. Inhibits a dynamin and PKC-dependent exocytotic pathway of SLC5A1. Also involved in transcriptional regulation of SLC22A2. Exhibits glucose-dependent, short-term inhibition of SLC5A1 and SLC22A2 by inhibiting the release of vesicles from the trans-Golgi network.
RSF1	11	77377273	77531880	73	rs75346522	rs113853065	178.691	0.00349909	5.41E-05	rs585721	remodeling and spacing factor 1 [Source:HGNC Symbol;Acc:HGNC:18118]	Required for assembly of regular nucleosome arrays by the RSF chromatin-remodeling complex (PubMed:12972596). Facilitates transcription of hepatitis B virus (HBV) genes by the pX transcription activator. In case of infection by HBV, together with pX, it represses TNF-alpha induced NF-kappa-B transcription activation. Represses transcription when artificially recruited to chromatin by fusion to a heterogeneous DNA binding domain (PubMed:11944984, PubMed:11788598).
RSG1	1	16558181	16563659	61	rs12057175	rs4661734	52.3129	0.574901	0.0774211	rs188244495	NA
RSL1D1	16	11928054	11945442	86	rs3972316	rs76636714	79.2383	0.527246	0.0107183	rs147740767	ribosomal L1 domain containing 1 [Source:HGNC Symbol;Acc:HGNC:24534]	Regulates cellular senescence through inhibition of PTEN translation. Acts as a pro-apoptotic regulator in response to DNA damage.
RSL24D1	15	55473511	55489231	73	rs80176949	rs16976220	117.875	0.0806649	0.00224952	rs78012460	ribosomal L24 domain containing 1 [Source:HGNC Symbol;Acc:HGNC:18479]	Involved in the biogenesis of the 60S ribosomal subunit. Ensures the docking of GTPBP4/NOG1 to pre-60S particles.
RSPH1	21	43892596	43916464	140	rs34122383	rs228079	98.9612	0.834454	0.0432831	rs34122383	radial spoke head 1 homolog [Source:HGNC Symbol;Acc:HGNC:12371]	May play an important role in male meiosis (By similarity). It is necessary for proper building of the axonemal central pair and radial spokes.
RSPH10B	7	5965776	6010314	111	rs6944033	rs78133703	85.9397	0.739515	0.00998391	rs56400564	radial spoke head 10 homolog B [Source:HGNC Symbol;Acc:HGNC:27362]
RSPH10B_dup_1	7	6793739	6838396	75	rs7798471	rs6463586	80.0529	0.350491	0.0255402	rs6967414	NA
RSPH10B2	7	5965776	6010314	111	rs6944033	rs78133703	85.9397	0.739515	0.00998391	rs56400564	radial spoke head 10 homolog B2 [Source:HGNC Symbol;Acc:HGNC:34385]
RSPH10B2_dup_1	7	6793739	6838396	75	rs7798471	rs6463586	80.0529	0.350491	0.0255402	rs6967414	NA
RSPH3	6	159398265	159421198	63	rs6927518	rs76001480	44.5099	0.727191	0.0218852	rs118088057	radial spoke head 3 homolog [Source:HGNC Symbol;Acc:HGNC:21054]	Functions as a protein kinase A-anchoring protein that scaffolds the cAMP-dependent protein kinase holoenzyme. May serve as a point of convergence for MAPK and PKA signaling in cilia.
RSPH4A	6	116937641	116954148	52	rs1014324	rs566065293	77.7533	0.110304	0.0150143	rs2295598	radial spoke head 4 homolog A [Source:HGNC Symbol;Acc:HGNC:21558]	Probable component of the axonemal radial spoke head. Radial spokes are regularly spaced along cilia, sperm and flagella axonemes. They consist of a thin stalk which is attached to a subfiber of the outer doublet microtubule, and a bulbous head which is attached to the stalk and appears to interact with the projections from the central pair of microtubules.
RSPH6A	19	46298967	46318605	58	rs10418603	rs61612552	28.1658	0.966049	0.0336505	rs112985580	radial spoke head 6 homolog A [Source:HGNC Symbol;Acc:HGNC:14241]
RSPH9	6	43612766	43638748	76	rs9333535	rs833054	120.097	0.070289	0.00125313	rs116511160	radial spoke head 9 homolog [Source:HGNC Symbol;Acc:HGNC:21057]	Probable component of the axonemal radial spoke head. Radial spokes are regularly spaced along cilia, sperm and flagella axonemes. They consist of a thin stalk, which is attached to a subfiber of the outer doublet microtubule, and a bulbous head, which is attached to the stalk and appears to interact with the projections from the central pair of microtubules.
RSPO1	1	38076950	38100595	113	rs17559127	rs591567	155.674	0.114077	0.00508494	rs114892178	R-spondin 1 [Source:HGNC Symbol;Acc:HGNC:21679]	Activator of the canonical Wnt signaling pathway by acting as a ligand for LGR4-6 receptors. Upon binding to LGR4-6 (LGR4, LGR5 or LGR6), LGR4-6 associate with phosphorylated LRP6 and frizzled receptors that are activated by extracellular Wnt receptors, triggering the canonical Wnt signaling pathway to increase expression of target genes. Also regulates the canonical Wnt/beta-catenin-dependent pathway and non-canonical Wnt signaling by acting as an inhibitor of ZNRF3, an important regulator of the Wnt signaling pathway. Acts as a ligand for frizzled FZD8 and LRP6. May negatively regulate the TGF-beta pathway. Has a essential roles in ovary determination. Regulates Wnt signaling by antagonizing DKK1/KREM1-mediated internalization of LRP6 through an interaction with KREM1 (PubMed:17804805).
RSPO2	8	108911543	109095913	135	rs1494919	rs12676430	337.497	0.0005009	2.23E-05	rs376740	R-spondin 2 [Source:HGNC Symbol;Acc:HGNC:28583]	Activator of the canonical Wnt signaling pathway by acting as a ligand for LGR4-6 receptors. Upon binding to LGR4-6 (LGR4, LGR5 or LGR6), LGR4-6 associate with phosphorylated LRP6 and frizzled receptors that are activated by extracellular Wnt receptors, triggering the canonical Wnt signaling pathway to increase expression of target genes. Also regulates the canonical Wnt/beta-catenin-dependent pathway and non-canonical Wnt signaling by acting as an inhibitor of ZNRF3, an important regulator of the Wnt signaling pathway. Probably also acts as a ligand for frizzled and LRP receptors.
RSPO3	6	127440047	127520626	109	rs1936812	rs6913350	238.979	0.00376386	0.000780298	rs2154168	R-spondin 3 [Source:HGNC Symbol;Acc:HGNC:20866]	Activator of the canonical Wnt signaling pathway by acting as a ligand for LGR4-6 receptors, which acts as a key regulator of angiogenesis. Upon binding to LGR4-6 (LGR4, LGR5 or LGR6), LGR4-6 associate with phosphorylated LRP6 and frizzled receptors that are activated by extracellular Wnt receptors, triggering the canonical Wnt signaling pathway to increase expression of target genes. Also regulates the canonical Wnt/beta-catenin-dependent pathway and non-canonical Wnt signaling by acting as an inhibitor of ZNRF3, an important regulator of the Wnt signaling pathway. Acts as a ligand for frizzled FZD8 and LRP6. May negatively regulate the TGF-beta pathway (PubMed:21727895, PubMed:21909076, PubMed:22615920). Acts as a key regulator of angiogenesis by controlling vascular stability and pruning: acts by activating the non-canonical Wnt signaling pathway in endothelial cells.
RSPO4	20	939095	982907	284	rs575136	rs113181552	238.034	0.755851	0.00175527	rs77489325	R-spondin 4 [Source:HGNC Symbol;Acc:HGNC:16175]	Activator of the canonical Wnt signaling pathway by acting as a ligand for LGR4-6 receptors. Upon binding to LGR4-6 (LGR4, LGR5 or LGR6), LGR4-6 associate with phosphorylated LRP6 and frizzled receptors that are activated by extracellular Wnt receptors, triggering the canonical Wnt signaling pathway to increase expression of target genes. Also regulates the canonical Wnt/beta-catenin-dependent pathway and non-canonical Wnt signaling by acting as an inhibitor of ZNRF3, an important regulator of the Wnt signaling pathway.
RSPRY1	16	57220240	57272947	86	rs4783977	rs11640088	105.933	0.220758	0.0243534	rs7202405	ring finger and SPRY domain containing 1 [Source:HGNC Symbol;Acc:HGNC:29420]
RSRC1	3	157827840	158262624	180	rs3107582	rs1836688	232.379	0.142819	0.0048763	rs150618913	arginine and serine rich coiled-coil 1 [Source:HGNC Symbol;Acc:HGNC:24152]	Plays a role in pre-mRNA splicing. Involved in both constitutive and alternative pre-mRNA splicing. May have a role in the recognition of the 3' splice site during the second step of splicing.
RSRC2	12	122989189	123011560	43	rs10846912	rs75269781	110.538	0.00484262	2.96E-05	rs10846920	arginine and serine rich coiled-coil 2 [Source:HGNC Symbol;Acc:HGNC:30559]
RSRP1	1	25568739	25573985	38	rs4520361	rs114845124	42.5229	0.312826	0.0153007	rs61777580	arginine and serine rich protein 1 [Source:HGNC Symbol;Acc:HGNC:25234]
RSU1	10	16632616	16859453	341	rs11254067	rs72771378	391.335	0.231479	0.00205259	rs188538551	Ras suppressor protein 1 [Source:HGNC Symbol;Acc:HGNC:10464]	Potentially plays a role in the Ras signal transduction pathway. Capable of suppressing v-Ras transformation in vitro.
RSU1P2	10	45594923	45650044	97	rs113450746	rs4948959	77.5072	0.678218	0.00872395	rs61852623	NA
RTBDN	19	12936290	12946242	46	rs73503412	rs2280742	51.056	0.315204	0.0196943	rs34231866	retbindin [Source:HGNC Symbol;Acc:HGNC:30310]	Riboflavin-binding protein which might have a role in retinal flavin transport.
RTCA	1	100731713	100758325	66	rs12124225	rs74925509	48.2913	0.799188	0.00527937	rs114956723	RNA 3'-terminal phosphate cyclase [Source:HGNC Symbol;Acc:HGNC:17981]	Catalyzes the conversion of 3'-phosphate to a 2',3'-cyclic phosphodiester at the end of RNA. The mechanism of action of the enzyme occurs in 3 steps: (A) adenylation of the enzyme by ATP; (B) transfer of adenylate to an RNA-N3'P to produce RNA-N3'PP5'A; (C) and attack of the adjacent 2'-hydroxyl on the 3'-phosphorus in the diester linkage to produce the cyclic end product. The biological role of this enzyme is unknown but it is likely to function in some aspects of cellular RNA processing.
RTCB	22	32783561	32808274	153	rs5753986	rs2205842	125.95	0.683127	9.07E-05	rs9609552	RNA 2',3'-cyclic phosphate and 5'-OH ligase [Source:HGNC Symbol;Acc:HGNC:26935]	Catalytic subunit of the tRNA-splicing ligase complex that acts by directly joining spliced tRNA halves to mature-sized tRNAs by incorporating the precursor-derived splice junction phosphate into the mature tRNA as a canonical 3',5'-phosphodiester. May act as an RNA ligase with broad substrate specificity, and may function toward other RNAs.
RTDR1	22	23401592	23484241	109	rs77978020	rs143222965	290.35	0.00179413	2.40E-06	rs3788337	NA
RTEL1	20	62289162	62327606	121	rs113048611	rs2296763	87.3948	0.810048	0.0251903	rs144017231	regulator of telomere elongation helicase 1 [Source:HGNC Symbol;Acc:HGNC:15888]	ATP-dependent DNA helicase implicated in telomere-length regulation, DNA repair and the maintenance of genomic stability. Acts as an anti-recombinase to counteract toxic recombination and limit crossover during meiosis. Regulates meiotic recombination and crossover homeostasis by physically dissociating strand invasion events and thereby promotes noncrossover repair by meiotic synthesis dependent strand annealing (SDSA) as well as disassembly of D loop recombination intermediates. Also disassembles T loops and prevents telomere fragility by counteracting telomeric G4-DNA structures, which together ensure the dynamics and stability of the telomere.
RTEL1-TNFRSF6B	20	62289162	62330051	128	rs113048611	rs2315646	93.2939	0.803123	0.0251903	rs144017231	RTEL1-TNFRSF6B readthrough (NMD candidate) [Source:HGNC Symbol;Acc:HGNC:44095]	NA
RTF1	15	41709301	41775761	80	rs73404994	rs12595022	62.9715	0.698783	0.0278155	rs12440111	RTF1 homolog, Paf1/RNA polymerase II complex component [Source:HGNC Symbol;Acc:HGNC:28996]	Component of the PAF1 complex (PAF1C) which has multiple functions during transcription by RNA polymerase II and is implicated in regulation of development and maintenance of embryonic stem cell pluripotency. PAF1C associates with RNA polymerase II through interaction with POLR2A CTD non-phosphorylated and 'Ser-2'- and 'Ser-5'-phosphorylated forms and is involved in transcriptional elongation, acting both indepentently and synergistically with TCEA1 and in cooperation with the DSIF complex and HTATSF1. PAF1C is required for transcription of Hox and Wnt target genes. PAF1C is involved in hematopoiesis and stimulates transcriptional activity of KMT2A/MLL1; it promotes leukemogenesis through association with KMT2A/MLL1-rearranged oncoproteins, such as KMT2A/MLL1-MLLT3/AF9 and KMT2A/MLL1-MLLT1/ENL. PAF1C is involved in histone modifications such as ubiquitination of histone H2B and methylation on histone H3 'Lys-4' (H3K4me3). PAF1C recruits the RNF20/40 E3 ubiquitin-protein ligase complex and the E2 enzyme UBE2A or UBE2B to chromatin which mediate monoubiquitination of 'Lys-120' of histone H2B (H2BK120ub1); UB2A/B-mediated H2B ubiquitination is proposed to be coupled to transcription. PAF1C is involved in mRNA 3' end formation probably through association with cleavage and poly(A) factors. In case of infection by influenza A strain H3N2, PAF1C associates with viral NS1 protein, thereby regulating gene transcription. Binds single-stranded DNA. Required for maximal induction of heat-shock genes. Required for the trimethylation of histone H3 'Lys-4' (H3K4me3) on genes involved in stem cell pluripotency; this function is synergistic with CXXC1 indicative for an involvement of a SET1 complex.
RTFDC1	20	55043640	55093942	135	rs62209418	rs2146912	121.745	0.568631	0.00951161	rs75528071	NA
RTKN	2	74652987	74669060	35	rs3213672	rs72818083	24.597	0.747871	0.0854699	rs2158830	rhotekin [Source:HGNC Symbol;Acc:HGNC:10466]	Mediates Rho signaling to activate NF-kappa-B and may confer increased resistance to apoptosis to cells in gastric tumorigenesis. May play a novel role in the organization of septin structures.
RTKN2	10	63952844	64028622	111	rs12358916	rs74156170	128.102	0.252517	0.0139845	rs10995054	rhotekin 2 [Source:HGNC Symbol;Acc:HGNC:19364]	May play an important role in lymphopoiesis.
RTL1	14	101346991	101351184	156	rs35431412	rs1951028	230.105	0.0497506	0.000723996	rs72698768	retrotransposon Gag like 1 [Source:HGNC Symbol;Acc:HGNC:14665]	Plays an essential role in capillaries endothelial cells for the maintenance of feto-maternal interface and for development of the placenta.
RTN1	14	60062693	60337557	156	rs112685158	rs12435660	116.678	0.797539	0.0131375	rs72716175	reticulon 1 [Source:HGNC Symbol;Acc:HGNC:10467]	May be involved in neuroendocrine secretion or in membrane trafficking in neuroendocrine cells.
RTN2	19	45988545	46000313	102	rs10408989	rs10422253	84.5057	0.620823	0.00594594	rs74552571	reticulon 2 [Source:HGNC Symbol;Acc:HGNC:10468]
RTN3	11	63448921	63527363	60	rs10750999	rs149707781	40.5984	0.845154	0.0595148	rs7127389	reticulon 3 [Source:HGNC Symbol;Acc:HGNC:10469]	May be involved in membrane trafficking in the early secretory pathway. Inhibits BACE1 activity and amyloid precursor protein processing. May induce caspase-8 cascade and apoptosis. May favor BCL2 translocation to the mitochondria upon endoplasmic reticulum stress. In case of enteroviruses infection, RTN3 may be involved in the viral replication or pathogenesis. Induces the formation of endoplasmic reticulum tubules (PubMed:25612671).
RTN4	2	55199326	55277734	170	rs6719358	rs12464877	281.27	0.0595654	0.000830133	rs2968828	reticulon 4 [Source:HGNC Symbol;Acc:HGNC:14085]	Developmental neurite growth regulatory factor with a role as a negative regulator of axon-axon adhesion and growth, and as a facilitator of neurite branching. Regulates neurite fasciculation, branching and extension in the developing nervous system. Involved in down-regulation of growth, stabilization of wiring and restriction of plasticity in the adult CNS. Regulates the radial migration of cortical neurons via an RTN4R-LINGO1 containing receptor complex (By similarity). Isoform 2 reduces the anti-apoptotic activity of Bcl-xl and Bcl-2. This is likely consecutive to their change in subcellular location, from the mitochondria to the endoplasmic reticulum, after binding and sequestration. Isoform 2 and isoform 3 inhibit BACE1 activity and amyloid precursor protein processing. Induces the formation and stabilization of endoplasmic reticulum (ER) tubules (PubMed:25612671, PubMed:24262037). Regulates membrane morphogenesis in the ER by promoting tubular ER production. Influences NE expansion, nuclear pore complex formation and proper localization of inner nuclear membrane proteins (PubMed:26906412).
RTN4IP1	6	107018902	107077373	109	rs145515269	rs9400046	244.118	0.011922	0.000438151	rs1676023	reticulon 4 interacting protein 1 [Source:HGNC Symbol;Acc:HGNC:18647]	Plays a role in the regulation of retinal ganglion cell (RGC) neurite outgrowth, and hence in the development of the inner retina and optic nerve. Appears to be a potent inhibitor of regeneration following spinal cord injury.
RTN4R	22	20228937	20255816	157	rs4819876	rs12627754	126.333	0.768316	0.0186586	rs701431	reticulon 4 receptor [Source:HGNC Symbol;Acc:HGNC:18601]	Receptor for RTN4, OMG and MAG (PubMed:12037567, PubMed:12068310, PubMed:12426574, PubMed:12089450, PubMed:16712417, PubMed:18411262, PubMed:12839991). Functions as receptor for the sialylated gangliosides GT1b and GM1 (PubMed:18411262). Besides, functions as receptor for chondroitin sulfate proteoglycans (By similarity). Can also bind heparin (By similarity). Intracellular signaling cascades are triggered via the coreceptor NGFR (PubMed:12426574). Signaling mediates activation of Rho and downstream reorganization of the actin cytoskeleton (PubMed:16712417, PubMed:22325200). Mediates axonal growth inhibition (PubMed:12839991). Plays a role in regulating axon regeneration and neuronal plasticity in the adult central nervous system. Plays a role in postnatal brain development. Required for normal axon migration across the brain midline and normal formation of the corpus callosum. Protects motoneurons against apoptosis; protection against apoptosis is probably mediated via interaction with MAG. Acts in conjunction with RTN4 and LINGO1 in regulating neuronal precursor cell motility during cortical development. Like other family members, plays a role in restricting the number dendritic spines and the number of synapses that are formed during brain development (PubMed:22325200).
RTN4RL1	17	1837970	1928178	249	rs9909163	rs6503222	831.113	2.64E-07	9.57E-06	rs9646401	reticulon 4 receptor like 1 [Source:HGNC Symbol;Acc:HGNC:21329]	Cell surface receptor. Plays a functionally redundant role in postnatal brain development and in regulating axon regeneration in the adult central nervous system. Contributes to normal axon migration across the brain midline and normal formation of the corpus callosum. Protects motoneurons against apoptosis; protection against apoptosis is probably mediated by MAG. Plays a role in inhibiting neurite outgrowth and axon regeneration via its binding to neuronal chondroitin sulfate proteoglycans. Binds heparin (By similarity). Like other family members, plays a role in restricting the number dendritic spines and the number of synapses that are formed during brain development (PubMed:22325200). Signaling mediates activation of Rho and downstream reorganization of the actin cytoskeleton (PubMed:22325200).
RTN4RL2	11	57228009	57245012	76	rs111600670	rs4939149	180.804	0.00637543	2.33E-05	rs11229030	reticulon 4 receptor like 2 [Source:HGNC Symbol;Acc:HGNC:23053]	Cell surface receptor that plays a functionally redundant role in the inhibition of neurite outgrowth mediated by MAG (By similarity). Plays a functionally redundant role in postnatal brain development. Contributes to normal axon migration across the brain midline and normal formation of the corpus callosum. Does not seem to play a significant role in regulating axon regeneration in the adult central nervous system. Protects motoneurons against apoptosis; protection against apoptosis is probably mediated by MAG (By similarity). Like other family members, plays a role in restricting the number dendritic spines and the number of synapses that are formed during brain development (PubMed:22325200). Signaling mediates activation of Rho and downstream reorganization of the actin cytoskeleton (PubMed:22325200).
RTP1	3	186915273	186919253	121	rs12485893	rs2302818	83.3024	0.867893	0.071428	rs80069786	receptor transporter protein 1 [Source:HGNC Symbol;Acc:HGNC:28580]	Specifically promotes functional cell surface expression of olfactory receptors, but not of other GPCRs.
RTP2	3	187416046	187420345	98	rs1030372	rs111723884	128.796	0.152167	0.0147305	rs1851681	receptor transporter protein 2 [Source:HGNC Symbol;Acc:HGNC:32486]	Specifically promotes functional cell surface expression of olfactory receptors, but not of other GPCRs.
RTP3	3	46539484	46542439	48	rs1475967	rs9311391	63.5172	0.186199	0.0146384	rs62247795	receptor transporter protein 3 [Source:HGNC Symbol;Acc:HGNC:15572]	Promotes functional cell surface expression of the bitter taste receptors TAS2R16 and TAS2R43.
RTP4	3	187086167	187089369	96	rs6807539	rs115755006	43.5345	0.985639	0.13247	rs77386030	receptor transporter protein 4 [Source:HGNC Symbol;Acc:HGNC:23992]	Probable chaperone protein which facilitates trafficking and functional cell surface expression of some G-protein coupled receptors (GPCRs). Promotes functional expression of the bitter taste receptor TAS2R16 (PubMed:16720576). Also promotes functional expression of the opioid receptor heterodimer OPRD1-OPRM1.
RTP5	2	242811885	242815482	105	rs4569516	rs76431911	193.836	0.0452307	0.00239781	rs78707837	receptor transporter protein 5 (putative) [Source:HGNC Symbol;Acc:HGNC:26585]
RTTN	18	67671042	67872962	190	rs12955015	rs7228700	233.278	0.165396	0.0147586	rs4891826	rotatin [Source:HGNC Symbol;Acc:HGNC:18654]	Involved in the genetic cascade that governs left-right specification. Plays a role in the maintenance of a normal ciliary structure. Required for correct asymmetric expression of NODAL, LEFTY and PITX2.
RUFY1	5	178977561	179037027	146	rs73809239	rs147251680	235.875	0.0531974	0.000480034	rs17052462	RUN and FYVE domain containing 1 [Source:HGNC Symbol;Acc:HGNC:19760]	Binds phospholipid vesicles containing phosphatidylinositol 3-phosphate and participates in early endosomal trafficking.
RUFY2	10	70100863	70167051	91	rs76075828	rs111702405	86.0155	0.456892	0.00605547	rs117605497	RUN and FYVE domain containing 2 [Source:HGNC Symbol;Acc:HGNC:19761]
RUFY3	4	71570653	71674339	58	rs17734487	rs59215397	40.9378	0.782993	0.0894927	rs17735052	RUN and FYVE domain containing 3 [Source:HGNC Symbol;Acc:HGNC:30285]	Plays a role in the generation of neuronal polarity formation and axon growth (By similarity). Implicated in the formation of a single axon by developing neurons (By similarity). May inhibit the formation of additional axons by inhibition of PI3K in minor neuronal processes (By similarity). Plays a role in the formation of F-actin-enriched protrusive structures at the cell periphery (PubMed:25766321). Plays a role in cytoskeletal organization by regulating the subcellular localization of FSCN1 and DBN1 at axonal growth cones (By similarity). Promotes gastric cancer cell migration and invasion in a PAK1-dependent manner (PubMed:25766321).
RUFY4	2	218899656	218955304	96	rs114002218	rs4672873	159.582	0.0359146	0.00205472	rs146515578	RUN and FYVE domain containing 4 [Source:HGNC Symbol;Acc:HGNC:24804]
RUNDC1	17	41132581	41145707	35	rs692609	rs7223952	34.5949	0.402121	0.0571252	rs148199347	RUN domain containing 1 [Source:HGNC Symbol;Acc:HGNC:25418]	May play a role as p53/TP53 inhibitor and thus may have oncogenic activity.
RUNDC3A	17	42385926	42396038	99	rs2074108	rs139234890	97.5759	0.440819	0.00170599	rs111516722	RUN domain containing 3A [Source:HGNC Symbol;Acc:HGNC:16984]	May act as an effector of RAP2A in neuronal cells.
RUNDC3B	7	87257728	87461613	86	rs1202177	rs10246786	58.5954	0.861549	0.0219529	rs117860181	RUN domain containing 3B [Source:HGNC Symbol;Acc:HGNC:30286]
RUNX1	21	36160097	36421595	343	rs17688481	rs11088310	277.601	0.850342	0.00456937	rs11701555	runt related transcription factor 1 [Source:HGNC Symbol;Acc:HGNC:10471]	CBF binds to the core site, 5'-PYGPYGGT-3', of a number of enhancers and promoters, including murine leukemia virus, polyomavirus enhancer, T-cell receptor enhancers, LCK, IL-3 and GM-CSF promoters. The alpha subunit binds DNA and appears to have a role in the development of normal hematopoiesis. Isoform AML-1L interferes with the transactivation activity of RUNX1. Acts synergistically with ELF4 to transactivate the IL-3 promoter and with ELF2 to transactivate the mouse BLK promoter. Inhibits KAT6B-dependent transcriptional activation. Controls the anergy and suppressive function of regulatory T-cells (Treg) by associating with FOXP3. Activates the expression of IL2 and IFNG and down-regulates the expression of TNFRSF18, IL2RA and CTLA4, in conventional T-cells (PubMed:17377532).
RUNX1-IT1	21	36410232	36411723	100	rs743342	rs2031088	88.8111	0.575806	0.0193822	rs56045941	NA
RUNX1T1	8	92967194	93115454	78	rs1470322	rs7014794	80.3542	0.394391	0.0294331	rs7002049	RUNX1 translocation partner 1 [Source:HGNC Symbol;Acc:HGNC:1535]	Transcriptional corepressor which facilitates transcriptional repression via its association with DNA-binding transcription factors and recruitment of other corepressors and histone-modifying enzymes (PubMed:12559562, PubMed:15203199). Can repress the expression of MMP7 in a ZBTB33-dependent manner (PubMed:23251453). Can repress transactivation mediated by TCF12 (PubMed:16803958). Acts as a negative regulator of adipogenesis (By similarity). The AML1-MTG8/ETO fusion protein frequently found in leukemic cells is involved in leukemogenesis and contributes to hematopoietic stem/progenitor cell self-renewal (PubMed:23812588).
RUNX2	6	45296053	45518819	209	rs12207402	rs7768962	250.538	0.19165	0.0015936	rs78881558	runt related transcription factor 2 [Source:HGNC Symbol;Acc:HGNC:10472]	Transcription factor involved in osteoblastic differentiation and skeletal morphogenesis. Essential for the maturation of osteoblasts and both intramembranous and endochondral ossification. CBF binds to the core site, 5'-PYGPYGGT-3', of a number of enhancers and promoters, including murine leukemia virus, polyomavirus enhancer, T-cell receptor enhancers, osteocalcin, osteopontin, bone sialoprotein, alpha 1(I) collagen, LCK, IL-3 and GM-CSF promoters. In osteoblasts, supports transcription activation: synergizes with SPEN/MINT to enhance FGFR2-mediated activation of the osteocalcin FGF-responsive element (OCFRE) (By similarity). Inhibits KAT6B-dependent transcriptional activation.
RUNX3	1	25226001	25291501	186	rs6687639	rs11249239	214.601	0.243369	0.00837949	rs111628829	runt related transcription factor 3 [Source:HGNC Symbol;Acc:HGNC:10473]	CBF binds to the core site, 5'-PYGPYGGT-3', of a number of enhancers and promoters, including murine leukemia virus, polyomavirus enhancer, T-cell receptor enhancers, lck, IL-3 and GM-CSF promoters. In association with ZFHX3, upregulates CDKN1A promoter activity following TGF-beta stimulation (PubMed:20599712).
RUSC1	1	155290639	155300909	32	rs2236864	rs71517782	48.749	0.085167	0.00216781	rs149887714	RUN and SH3 domain containing 1 [Source:HGNC Symbol;Acc:HGNC:17153]	Putative signaling adapter which may play a role in neuronal differentiation. May be involved in regulation of NGF-dependent neurite outgrowth. Proposed to play a role in neuronal vesicular trafficking, specifically involving pre-synaptic membrane proteins. Seems to be involved in signaling pathways that are regulated by the prolonged activation of MAPK. Can regulate the polyubiquitination of IKBKG and thus may be involved in regulation of the NF-kappa-B pathway.
RUSC1-AS1	1	155290250	155293938	32	rs2236864	rs12087625	48.7546	0.0851408	0.00216781	rs149887714	RUSC1 antisense RNA 1 [Source:HGNC Symbol;Acc:HGNC:26680]	NA
RUSC2	9	35489948	35561895	85	rs146174034	rs4879913	91.6672	0.33046	0.01664	rs150498182	RUN and SH3 domain containing 2 [Source:HGNC Symbol;Acc:HGNC:23625]
RUVBL1	3	127799799	127842671	39	rs13067034	rs2999052	25.0466	0.857742	0.0155187	rs116283127	RuvB like AAA ATPase 1 [Source:HGNC Symbol;Acc:HGNC:10474]	Possesses single-stranded DNA-stimulated ATPase and ATP-dependent DNA helicase (3' to 5') activity; hexamerization is thought to be critical for ATP hydrolysis and adjacent subunits in the ring-like structure contribute to the ATPase activity.|Component of the NuA4 histone acetyltransferase complex which is involved in transcriptional activation of select genes principally by acetylation of nucleosomal histones H4 and H2A. This modification may both alter nucleosome - DNA interactions and promote interaction of the modified histones with other proteins which positively regulate transcription. This complex may be required for the activation of transcriptional programs associated with oncogene and proto-oncogene mediated growth induction, tumor suppressor mediated growth arrest and replicative senescence, apoptosis, and DNA repair. The NuA4 complex ATPase and helicase activities seem to be, at least in part, contributed by the association of RUVBL1 and RUVBL2 with EP400. NuA4 may also play a direct role in DNA repair when recruited to sites of DNA damage. Component of a SWR1-like complex that specifically mediates the removal of histone H2A.Z/H2AFZ from the nucleosome.|Proposed core component of the chromatin remodeling INO80 complex which is involved in transcriptional regulation, DNA replication and probably DNA repair.|Plays an essential role in oncogenic transformation by MYC and also modulates transcriptional activation by the LEF1/TCF1-CTNNB1 complex. Essential for cell proliferation.|May be able to bind plasminogen at cell surface and enhance plasminogen activation.
RUVBL2	19	49497155	49519182	127	rs79545002	rs73046765	134.729	0.345737	0.00738436	rs190533128	RuvB like AAA ATPase 2 [Source:HGNC Symbol;Acc:HGNC:10475]	Possesses single-stranded DNA-stimulated ATPase and ATP-dependent DNA helicase (5' to 3') activity; hexamerization is thought to be critical for ATP hydrolysis and adjacent subunits in the ring-like structure contribute to the ATPase activity.|Component of the NuA4 histone acetyltransferase complex which is involved in transcriptional activation of select genes principally by acetylation of nucleosomal histones H4 and H2A. This modification may both alter nucleosome - DNA interactions and promote interaction of the modified histones with other proteins which positively regulate transcription. This complex may be required for the activation of transcriptional programs associated with oncogene and proto-oncogene mediated growth induction, tumor suppressor mediated growth arrest and replicative senescence, apoptosis, and DNA repair. The NuA4 complex ATPase and helicase activities seem to be, at least in part, contributed by the association of RUVBL1 and RUVBL2 with EP400. NuA4 may also play a direct role in DNA repair when recruited to sites of DNA damage. Component of a SWR1-like complex that specifically mediates the removal of histone H2A.Z/H2AFZ from the nucleosome.|Proposed core component of the chromatin remodeling INO80 complex which is involved in transcriptional regulation, DNA replication and probably DNA repair.|Plays an essential role in oncogenic transformation by MYC and also modulates transcriptional activation by the LEF1/TCF1-CTNNB1 complex. May also inhibit the transcriptional activity of ATF2.|Involved in the endoplasmic reticulum (ER)-associated degradation (ERAD) pathway where it negatively regulates expression of ER stress response genes.
RWDD1	6	116892529	116914764	55	rs2637675	rs6568957	78.3296	0.130609	0.0115228	rs967806	RWD domain containing 1 [Source:HGNC Symbol;Acc:HGNC:20993]	Protects DRG2 from proteolytic degradation.
RWDD2A	6	83903031	83906256	45	rs9449579	rs117580692	29.2193	0.81896	0.0320809	rs140068328	RWD domain containing 2A [Source:HGNC Symbol;Acc:HGNC:21385]
RWDD2B	21	30378079	30391685	38	rs76134350	rs55719221	50.8249	0.179141	0.0251071	rs2705646	RWD domain containing 2B [Source:HGNC Symbol;Acc:HGNC:1302]
RWDD3	1	95699710	95712781	77	rs6692825	rs139784962	87.7545	0.281015	0.0150092	rs7543042	RWD domain containing 3 [Source:HGNC Symbol;Acc:HGNC:21393]	Enhancer of SUMO conjugation. Via its interaction with UBE2I/UBC9, increases SUMO conjugation to proteins by promoting the binding of E1 and E2 enzymes, thioester linkage between SUMO and UBE2I/UBC9 and transfer of SUMO to specific target proteins which include HIF1A, PIAS, NFKBIA, NR3C1 and TOP1. Isoform 1 and isoform 2 positively regulate the NF-kappa-B signaling pathway by enhancing the sumoylation of NF-kappa-B inhibitor alpha (NFKBIA), promoting its stabilization which consequently leads to an increased inhibition of NF-kappa-B transcriptional activity. Isoform 1 and isoform 2 negatively regulate the hypoxia-inducible factor-1 alpha (HIF1A) signaling pathway by increasing the sumoylation of HIF1A, promoting its stabilization, transcriptional activity and the expression of its target gene VEGFA during hypoxia. Isoform 2 promotes the sumoylation and transcriptional activity of the glucocorticoid receptor NR3C1 and enhances the interaction of SUMO1 and NR3C1 with UBE2I/UBC9. Has no effect on ubiquitination.
RWDD4	4	184560788	184580331	200	rs116690444	rs4404589	157.323	0.822546	0.00094808	rs143152144	RWD domain containing 4 [Source:HGNC Symbol;Acc:HGNC:23750]
RXFP1	4	159442865	159574521	86	rs114072373	rs77408245	113.467	0.136576	0.00088418	rs192046477	relaxin family peptide receptor 1 [Source:HGNC Symbol;Acc:HGNC:19718]	Receptor for relaxins. The activity of this receptor is mediated by G proteins leading to stimulation of adenylate cyclase and an increase of cAMP. Binding of the ligand may also activate a tyrosine kinase pathway that inhibits the activity of a phosphodiesterase that degrades cAMP.
RXFP2	13	32313678	32377009	109	rs9548710	rs3848080	122.177	0.294807	0.00408619	rs73163306	relaxin family peptide receptor 2 [Source:HGNC Symbol;Acc:HGNC:17318]	Receptor for relaxin. The activity of this receptor is mediated by G proteins leading to stimulation of adenylate cyclase and an increase of cAMP. May also be a receptor for Leydig insulin-like peptide (INSL3).
RXFP3	5	33936490	33939023	73	rs6414860	rs12659370	57.1593	0.663191	0.0375205	rs35403	relaxin family peptide receptor 3 [Source:HGNC Symbol;Acc:HGNC:24883]	Receptor for RNL3/relaxin-3. Binding of the ligand inhibit cAMP accumulation.
RXFP4	1	155911479	155912625	27	rs6670477	rs112315110	37.0246	0.153524	0.00445435	rs11264421	relaxin family peptide/INSL5 receptor 4 [Source:HGNC Symbol;Acc:HGNC:14666]	High affinity receptor for INSL5. Also acts as receptor for RLN3/relaxin-3, as well as bradykinin and kallidin. Binding of the ligand inhibit cAMP accumulation.
RXRA	9	137218308	137332432	239	rs55769527	rs1536476	433.451	0.0104319	0.000852782	rs10732638	retinoid X receptor alpha [Source:HGNC Symbol;Acc:HGNC:10477]	Receptor for retinoic acid. Retinoic acid receptors bind as heterodimers to their target response elements in response to their ligands, all-trans or 9-cis retinoic acid, and regulate gene expression in various biological processes. The RAR/RXR heterodimers bind to the retinoic acid response elements (RARE) composed of tandem 5'-AGGTCA-3' sites known as DR1-DR5. The high affinity ligand for RXRs is 9-cis retinoic acid. RXRA serves as a common heterodimeric partner for a number of nuclear receptors. In the absence of ligand, the RXR-RAR heterodimers associate with a multiprotein complex containing transcription corepressors that induce histone acetylation, chromatin condensation and transcriptional suppression. On ligand binding, the corepressors dissociate from the receptors and associate with the coactivators leading to transcriptional activation. The RXRA/PPARA heterodimer is required for PPARA transcriptional activity on fatty acid oxidation genes such as ACOX1 and the P450 system genes.
RXRB	6	33161361	33168630	105	rs926419	rs41266709	330.632	0.000768796	6.35E-05	rs9277926	retinoid X receptor beta [Source:HGNC Symbol;Acc:HGNC:10478]	NA
RXRG	1	165370158	165414592	157	rs1948743	rs67896405	170.629	0.328992	0.00465858	rs77351614	retinoid X receptor gamma [Source:HGNC Symbol;Acc:HGNC:10479]	Receptor for retinoic acid. Retinoic acid receptors bind as heterodimers to their target response elements in response to their ligands, all-trans or 9-cis retinoic acid, and regulate gene expression in various biological processes. The RAR/RXR heterodimers bind to the retinoic acid response elements (RARE) composed of tandem 5'-AGGTCA-3' sites known as DR1-DR5. The high affinity ligand for RXRs is 9-cis retinoic acid.
RYBP	3	72423743	72495774	150	rs6782322	rs74752484	102.164	0.874666	0.0663425	rs77330209	RING1 and YY1 binding protein [Source:HGNC Symbol;Acc:HGNC:10480]	Inhibits ubiquitination and subsequent degradation of TP53, and thereby plays a role in regulating transcription of TP53 target genes. May be implicated in the regulation of the transcription as a repressor of the transcriptional activity of E4TF1. May bind to DNA. Promotes apoptosis.
RYK	3	133875977	133969586	95	rs28450327	rs13094988	49.5804	0.974126	0.0929101	rs74744071	receptor-like tyrosine kinase [Source:HGNC Symbol;Acc:HGNC:10481]	May be a coreceptor along with FZD8 of Wnt proteins, such as WNT1, WNT3, WNT3A and WNT5A. Involved in neuron differentiation, axon guidance, corpus callosum establishment and neurite outgrowth. In response to WNT3 stimulation, receptor C-terminal cleavage occurs in its transmembrane region and allows the C-terminal intracellular product to translocate from the cytoplasm to the nucleus where it plays a crucial role in neuronal development.
RYR1	19	38924339	39078204	222	rs2286551	rs12977252	264.437	0.215462	0.000305502	rs73044923	ryanodine receptor 1 [Source:HGNC Symbol;Acc:HGNC:10483]	Calcium channel that mediates the release of Ca(2+) from the sarcoplasmic reticulum into the cytoplasm and thereby plays a key role in triggering muscle contraction following depolarization of T-tubules (PubMed:11741831, PubMed:16163667). Repeated very high-level exercise increases the open probability of the channel and leads to Ca(2+) leaking into the cytoplasm (PubMed:18268335). Can also mediate the release of Ca(2+) from intracellular stores in neurons, and may thereby promote prolonged Ca(2+) signaling in the brain. Required for normal embryonic development of muscle fibers and skeletal muscle. Required for normal heart morphogenesis, skin development and ossification during embryogenesis.
RYR2	1	237205701	237997288	1007	rs76771466	rs114140527	1124.76	0.201167	0.00421302	rs72762199	ryanodine receptor 2 [Source:HGNC Symbol;Acc:HGNC:10484]	Calcium channel that mediates the release of Ca(2+) from the sarcoplasmic reticulum into the cytoplasm and thereby plays a key role in triggering cardiac muscle contraction. Aberrant channel activation can lead to cardiac arrhythmia. In cardiac myocytes, calcium release is triggered by increased Ca(2+) levels due to activation of the L-type calcium channel CACNA1C. The calcium channel activity is modulated by formation of heterotetramers with RYR3. Required for cellular calcium ion homeostasis. Required for embryonic heart development.
RYR3	15	33603176	34158303	852	rs80351158	rs75927172	891.93	0.352626	0.000553614	rs143150153	ryanodine receptor 3 [Source:HGNC Symbol;Acc:HGNC:10485]	Calcium channel that mediates the release of Ca(2+) from the sarcoplasmic reticulum into the cytoplasm in muscle and thereby plays a role in triggering muscle contraction. May regulate Ca(2+) release by other calcium channels. Calcium channel that mediates Ca(2+)-induced Ca(2+) release from the endoplasmic reticulum in non-muscle cells. Contributes to cellular calcium ion homeostasis (By similarity). Plays a role in cellular calcium signaling.
S100A1	1	153600872	153604513	67	rs60069797	rs28730725	55.2288	0.655821	0.0180715	rs150151810	S100 calcium binding protein A1 [Source:HGNC Symbol;Acc:HGNC:10486]	Probably acts as a Ca(2+) signal transducer (PubMed:22399290). In response to an increase in intracellular Ca(2+) levels, binds calcium which triggers a conformational change (PubMed:23351007). This conformational change allows interaction of S1001A with specific target proteins, such as TPR-containing proteins, and the modulation of their activity (PubMed:22399290).
S100A10	1	151955385	151966714	45	rs111297859	rs3007680	57.2043	0.2087	0.041919	rs6587637	S100 calcium binding protein A10 [Source:HGNC Symbol;Acc:HGNC:10487]	Because S100A10 induces the dimerization of ANXA2/p36, it may function as a regulator of protein phosphorylation in that the ANXA2 monomer is the preferred target (in vitro) of tyrosine-specific kinase.
S100A11	1	152004981	152009511	48	rs6678672	rs72696925	53.9126	0.295482	0.0315205	rs114694294	S100 calcium binding protein A11 [Source:HGNC Symbol;Acc:HGNC:10488]	Facilitates the differentiation and the cornification of keratinocytes.
S100A12	1	153346183	153348075	57	rs3006441	rs28599745	60.8352	0.356095	0.0242582	rs2771122	S100 calcium binding protein A12 [Source:HGNC Symbol;Acc:HGNC:10489]	S100A12 is a calcium-, zinc- and copper-binding protein which plays a prominent role in the regulation of inflammatory processes and immune response. Its proinflammatory activity involves recruitment of leukocytes, promotion of cytokine and chemokine production, and regulation of leukocyte adhesion and migration. Acts as an alarmin or a danger associated molecular pattern (DAMP) molecule and stimulates innate immune cells via binding to receptor for advanced glycation endproducts (AGER). Binding to AGER activates the MAP-kinase and NF-kappa-B signaling pathways leading to production of proinflammatory cytokines and up-regulation of cell adhesion molecules ICAM1 and VCAM1. Acts as a monocyte and mast cell chemoattractant. Can stimulate mast cell degranulation and activation which generates chemokines, histamine and cytokines inducing further leukocyte recruitment to the sites of inflammation. Can inhibit the activity of matrix metalloproteinases; MMP2, MMP3 and MMP9 by chelating Zn(2+) from their active sites. Possesses filariacidal and filariastatic activity. Calcitermin possesses antifungal activity against C.albicans and is also active against E.coli and P.aeruginosa but not L.monocytogenes and S.aureus.
S100A13	1	153591275	153606568	73	rs75061918	rs9662664	62.0286	0.634428	0.0180715	rs150151810	S100 calcium binding protein A13 [Source:HGNC Symbol;Acc:HGNC:10490]	Plays a role in the export of proteins that lack a signal peptide and are secreted by an alternative pathway. Binds two calcium ions per subunit. Binds one copper ion. Binding of one copper ion does not interfere with calcium binding. Required for the copper-dependent stress-induced export of IL1A and FGF1. The calcium-free protein binds to lipid vesicles containing phosphatidylserine, but not to vesicles containing phosphatidylcholine.
S100A14	1	153586731	153588808	74	rs2071576	rs3862047	55.135	0.782071	0.0582672	rs139409452	S100 calcium binding protein A14 [Source:HGNC Symbol;Acc:HGNC:18901]	Modulates P53/TP53 protein levels, and thereby plays a role in the regulation of cell survival and apoptosis. Depending on the context, it can promote cell proliferation or apoptosis. Plays a role in the regulation of cell migration by modulating the levels of MMP2, a matrix protease that is under transcriptional control of P53/TP53. Does not bind calcium.
S100A16	1	153579366	153585514	74	rs72711020	rs3795396	54.7939	0.789099	0.0582672	rs139409452	S100 calcium binding protein A16 [Source:HGNC Symbol;Acc:HGNC:20441]	Calcium-binding protein. Binds one calcium ion per monomer.
S100A2	1	153533584	153538306	80	rs7520093	rs9792967	74.612	0.531	0.019031	rs41265160	S100 calcium binding protein A2 [Source:HGNC Symbol;Acc:HGNC:10492]	May function as calcium sensor and modulator, contributing to cellular calcium signaling. May function by interacting with other proteins, such as TPR-containing proteins, and indirectly play a role in many physiological processes. May also play a role in suppressing tumor cell growth.
S100A3	1	153519808	153521734	73	rs4845548	rs28737329	70.9381	0.460458	0.019031	rs41265160	S100 calcium binding protein A3 [Source:HGNC Symbol;Acc:HGNC:10493]	Binds both calcium and zinc. May be involved in calcium-dependent cuticle cell differentiation, hair shaft and hair cuticular barrier formation.
S100A4	1	153516094	153518282	73	rs2879553	rs78216419	72.6228	0.426663	0.019031	rs41265160	S100 calcium binding protein A4 [Source:HGNC Symbol;Acc:HGNC:10494]
S100A5	1	153509622	153514241	76	rs12024114	rs28590661	78.3247	0.380806	0.019031	rs41265160	S100 calcium binding protein A5 [Source:HGNC Symbol;Acc:HGNC:10495]	Binds calcium, zinc and copper. One subunit can simultaneously bind 2 calcium ions or 2 copper ions plus 1 zinc ion. Calcium and copper ions compete for the same binding sites.
S100A6	1	153507075	153508717	76	rs3014848	rs9726592	78.3303	0.381511	0.019031	rs41265160	S100 calcium binding protein A6 [Source:HGNC Symbol;Acc:HGNC:10496]	May function as calcium sensor and modulator, contributing to cellular calcium signaling. May function by interacting with other proteins, such as TPR-containing proteins, and indirectly play a role in many physiological processes such as the reorganization of the actin cytoskeleton and in cell motility. Binds 2 calcium ions. Calcium binding is cooperative.
S100A7	1	153430219	153433137	62	rs11590633	rs17695220	73.798	0.236891	0.00752414	rs145347535	S100 calcium binding protein A7 [Source:HGNC Symbol;Acc:HGNC:10497]
S100A7A	1	153388999	153395701	53	rs11580993	rs72708789	66.7427	0.181263	0.00752414	rs145347535	S100 calcium binding protein A7A [Source:HGNC Symbol;Acc:HGNC:21657]	May be involved in epidermal differentiation and inflammation and might therefore be important for the pathogenesis of psoriasis and other diseases.
S100A7L2	1	153409470	153412503	53	rs11205280	rs16835343	69.359	0.155747	0.00752414	rs145347535	S100 calcium binding protein A7 like 2 [Source:HGNC Symbol;Acc:HGNC:21655]
S100A8	1	153362507	153363664	65	rs2771122	rs3006429	75.7998	0.241639	0.0242582	rs2771122	S100 calcium binding protein A8 [Source:HGNC Symbol;Acc:HGNC:10498]	S100A8 is a calcium- and zinc-binding protein which plays a prominent role in the regulation of inflammatory processes and immune response. It can induce neutrophil chemotaxis and adhesion. Predominantly found as calprotectin (S100A8/A9) which has a wide plethora of intra- and extracellular functions. The intracellular functions include: facilitating leukocyte arachidonic acid trafficking and metabolism, modulation of the tubulin-dependent cytoskeleton during migration of phagocytes and activation of the neutrophilic NADPH-oxidase. Activates NADPH-oxidase by facilitating the enzyme complex assembly at the cell membrane, transferring arachidonic acid, an essential cofactor, to the enzyme complex and S100A8 contributes to the enzyme assembly by directly binding to NCF2/P67PHOX. The extracellular functions involve proinfammatory, antimicrobial, oxidant-scavenging and apoptosis-inducing activities. Its proinflammatory activity includes recruitment of leukocytes, promotion of cytokine and chemokine production, and regulation of leukocyte adhesion and migration. Acts as an alarmin or a danger associated molecular pattern (DAMP) molecule and stimulates innate immune cells via binding to pattern recognition receptors such as Toll-like receptor 4 (TLR4) and receptor for advanced glycation endproducts (AGER). Binding to TLR4 and AGER activates the MAP-kinase and NF-kappa-B signaling pathways resulting in the amplification of the proinflammatory cascade. Has antimicrobial activity towards bacteria and fungi and exerts its antimicrobial activity probably via chelation of Zn(2+) which is essential for microbial growth. Can induce cell death via autophagy and apoptosis and this occurs through the cross-talk of mitochondria and lysosomes via reactive oxygen species (ROS) and the process involves BNIP3. Can regulate neutrophil number and apoptosis by an anti-apoptotic effect; regulates cell survival via ITGAM/ITGB and TLR4 and a signaling mechanism involving MEK-ERK. Its role as an oxidant scavenger has a protective role in preventing exaggerated tissue damage by scavenging oxidants. Can act as a potent amplifier of inflammation in autoimmunity as well as in cancer development and tumor spread. The iNOS-S100A8/A9 transnitrosylase complex directs selective inflammatory stimulus-dependent S-nitrosylation of GAPDH and probably multiple targets such as ANXA5, EZR, MSN and VIM by recognizing a [IL]-x-C-x-x-[DE] motif; S100A8 seems to contribute to S-nitrosylation site selectivity.
S100A9	1	153330329	153333503	65	rs9970937	rs11590633	72.5113	0.296626	0.0242582	rs2771122	S100 calcium binding protein A9 [Source:HGNC Symbol;Acc:HGNC:10499]	S100A9 is a calcium- and zinc-binding protein which plays a prominent role in the regulation of inflammatory processes and immune response. It can induce neutrophil chemotaxis, adhesion, can increase the bactericidal activity of neutrophils by promoting phagocytosis via activation of SYK, PI3K/AKT, and ERK1/2 and can induce degranulation of neutrophils by a MAPK-dependent mechanism. Predominantly found as calprotectin (S100A8/A9) which has a wide plethora of intra- and extracellular functions. The intracellular functions include: facilitating leukocyte arachidonic acid trafficking and metabolism, modulation of the tubulin-dependent cytoskeleton during migration of phagocytes and activation of the neutrophilic NADPH-oxidase. Activates NADPH-oxidase by facilitating the enzyme complex assembly at the cell membrane, transferring arachidonic acid, an essential cofactor, to the enzyme complex and S100A8 contributes to the enzyme assembly by directly binding to NCF2/P67PHOX. The extracellular functions involve proinfammatory, antimicrobial, oxidant-scavenging and apoptosis-inducing activities. Its proinflammatory activity includes recruitment of leukocytes, promotion of cytokine and chemokine production, and regulation of leukocyte adhesion and migration. Acts as an alarmin or a danger associated molecular pattern (DAMP) molecule and stimulates innate immune cells via binding to pattern recognition receptors such as Toll-like receptor 4 (TLR4) and receptor for advanced glycation endproducts (AGER). Binding to TLR4 and AGER activates the MAP-kinase and NF-kappa-B signaling pathways resulting in the amplification of the proinflammatory cascade. Has antimicrobial activity towards bacteria and fungi and exerts its antimicrobial activity probably via chelation of Zn(2+) which is essential for microbial growth. Can induce cell death via autophagy and apoptosis and this occurs through the cross-talk of mitochondria and lysosomes via reactive oxygen species (ROS) and the process involves BNIP3. Can regulate neutrophil number and apoptosis by an anti-apoptotic effect; regulates cell survival via ITGAM/ITGB and TLR4 and a signaling mechanism involving MEK-ERK. Its role as an oxidant scavenger has a protective role in preventing exaggerated tissue damage by scavenging oxidants. Can act as a potent amplifier of inflammation in autoimmunity as well as in cancer development and tumor spread. Has transnitrosylase activity; in oxidatively-modified low-densitity lipoprotein (LDL(ox))-induced S-nitrosylation of GAPDH on 'Cys-247' proposed to transfer the NO moiety from NOS2/iNOS to GAPDH via its own S-nitrosylated Cys-3. The iNOS-S100A8/A9 transnitrosylase complex is proposed to also direct selective inflammatory stimulus-dependent S-nitrosylation of multiple targets such as ANXA5, EZR, MSN and VIM by recognizing a [IL]-x-C-x-x-[DE] motif.
S100B	21	48018530	48025035	124	rs76024900	rs78177906	79.076	0.820338	0.0067852	rs144246603	S100 calcium binding protein B [Source:HGNC Symbol;Acc:HGNC:10500]	Weakly binds calcium but binds zinc very tightly-distinct binding sites with different affinities exist for both ions on each monomer. Physiological concentrations of potassium ion antagonize the binding of both divalent cations, especially affecting high-affinity calcium-binding sites. Binds to and initiates the activation of STK38 by releasing autoinhibitory intramolecular interactions within the kinase. Interaction with AGER after myocardial infarction may play a role in myocyte apoptosis by activating ERK1/2 and p53/TP53 signaling. Could assist ATAD3A cytoplasmic processing, preventing aggregation and favoring mitochondrial localization. May mediate calcium-dependent regulation on many physiological processes by interacting with other proteins, such as TPR-containing proteins, and modulating their activity.
S100P	4	6695565	6698897	178	rs11736897	rs56074942	201.978	0.265917	0.00883735	rs115181806	S100 calcium binding protein P [Source:HGNC Symbol;Acc:HGNC:10504]	May function as calcium sensor and contribute to cellular calcium signaling. In a calcium-dependent manner, functions by interacting with other proteins, such as EZR and PPP5C, and indirectly plays a role in physiological processes like the formation of microvilli in epithelial cells. May stimulate cell proliferation in an autocrine manner via activation of the receptor for activated glycation end products (RAGE).
S100PBP	1	33283042	33324480	48	rs4951771	rs551931	55.9555	0.266882	0.014804	rs11580896	S100P binding protein [Source:HGNC Symbol;Acc:HGNC:25768]
S100Z	5	76145825	76217056	140	rs2434656	rs10514082	117.855	0.660459	0.0155185	rs113505109	S100 calcium binding protein Z [Source:HGNC Symbol;Acc:HGNC:30367]
S1PR1	1	101702304	101707076	116	rs111759324	rs878485	148.135	0.155413	0.00186492	rs77666400	sphingosine-1-phosphate receptor 1 [Source:HGNC Symbol;Acc:HGNC:3165]	G-protein coupled receptor for the bioactive lysosphingolipid sphingosine 1-phosphate (S1P) that seems to be coupled to the G(i) subclass of heteromeric G proteins. Signaling leads to the activation of RAC1, SRC, PTK2/FAK1 and MAP kinases. Plays an important role in cell migration, probably via its role in the reorganization of the actin cytoskeleton and the formation of lamellipodia in response to stimuli that increase the activity of the sphingosine kinase SPHK1. Required for normal chemotaxis toward sphingosine 1-phosphate. Required for normal embryonic heart development and normal cardiac morphogenesis. Plays an important role in the regulation of sprouting angiogenesis and vascular maturation. Inhibits sprouting angiogenesis to prevent excessive sprouting during blood vessel development. Required for normal egress of mature T-cells from the thymus into the blood stream and into peripheral lymphoid organs. Plays a role in the migration of osteoclast precursor cells, the regulation of bone mineralization and bone homeostasis (By similarity). Plays a role in responses to oxidized 1-palmitoyl-2-arachidonoyl-sn-glycero-3-phosphocholine by pulmonary endothelial cells and in the protection against ventilator-induced lung injury.
S1PR2	19	10332108	10341948	85	rs7258766	rs111231890	78.5606	0.526443	0.019359	rs62128723	sphingosine-1-phosphate receptor 2 [Source:HGNC Symbol;Acc:HGNC:3169]	Receptor for the lysosphingolipid sphingosine 1-phosphate (S1P). S1P is a bioactive lysophospholipid that elicits diverse physiological effect on most types of cells and tissues. When expressed in rat HTC4 hepatoma cells, is capable of mediating S1P-induced cell proliferation and suppression of apoptosis.
S1PR3	9	91606323	91620069	125	rs12377037	rs4242599	108.773	0.615903	0.0271314	rs73496049	sphingosine-1-phosphate receptor 3 [Source:HGNC Symbol;Acc:HGNC:3167]	Receptor for the lysosphingolipid sphingosine 1-phosphate (S1P). S1P is a bioactive lysophospholipid that elicits diverse physiological effect on most types of cells and tissues. When expressed in rat HTC4 hepatoma cells, is capable of mediating S1P-induced cell proliferation and suppression of apoptosis.
S1PR4	19	3178735	3180330	176	rs394330	rs312066	254.713	0.0674468	0.00223873	rs111271957	sphingosine-1-phosphate receptor 4 [Source:HGNC Symbol;Acc:HGNC:3170]	Receptor for the lysosphingolipid sphingosine 1-phosphate (S1P). S1P is a bioactive lysophospholipid that elicits diverse physiological effect on most types of cells and tissues. May be involved in cell migration processes that are specific for lymphocytes.
S1PR5	19	10623417	10628668	108	rs35452057	rs1465702	87.5457	0.692648	0.00436396	rs45524632	sphingosine-1-phosphate receptor 5 [Source:HGNC Symbol;Acc:HGNC:14299]	Receptor for the lysosphingolipid sphingosine 1-phosphate (S1P). S1P is a bioactive lysophospholipid that elicits diverse physiological effect on most types of cells and tissues. Is coupled to both the G(i/0)alpha and G(12) subclass of heteromeric G-proteins (By similarity). May play a regulatory role in the transformation of radial glial cells into astrocytes and may affect proliferative activity of these cells.
SAA1	11	18287807	18291523	95	rs11024556	rs1122938	71.938	0.735483	0.00448147	rs75268115	serum amyloid A1 [Source:HGNC Symbol;Acc:HGNC:10513]	Major acute phase protein.
SAA2	11	18259779	18270221	115	rs2468776	rs11024609	83.8325	0.802283	0.00448147	rs75268115	serum amyloid A2 [Source:HGNC Symbol;Acc:HGNC:10514]	Major acute phase reactant. Apolipoprotein of the HDL complex.
SAA2-SAA4	11	18252901	18270221	117	rs4756935	rs11024609	86.3645	0.792596	0.00448147	rs75268115	SAA2-SAA4 readthrough [Source:HGNC Symbol;Acc:HGNC:39550]	NA
SAA3P	11	18134018	18137679	61	rs11024460	rs12576948	71.2637	0.267077	0.0285935	rs7936878	NA
SAA4	11	18252901	18258384	110	rs4756935	rs4757637	76.0505	0.843971	0.00448147	rs75268115	serum amyloid A4, constitutive [Source:HGNC Symbol;Acc:HGNC:10516]	Major acute phase reactant. Apolipoprotein of the HDL complex.
SAAL1	11	18101889	18127638	69	rs11606304	rs17567204	78.1583	0.292585	0.0285935	rs7936878	serum amyloid A like 1 [Source:HGNC Symbol;Acc:HGNC:25158]
SAC3D1	11	64808375	64812300	67	rs1196903	rs7105558	34.0884	0.966523	0.116652	rs78287937	SAC3 domain containing 1 [Source:HGNC Symbol;Acc:HGNC:30179]	Involved in centrosome duplication and mitotic progression.
SACM1L	3	45730753	45786900	110	rs116228304	rs7618553	60.5091	0.94727	0.00516904	rs73062389	SAC1 like phosphatidylinositide phosphatase [Source:HGNC Symbol;Acc:HGNC:17059]	Phosphoinositide phosphatase that hydrolyzes phosphatidylinositol 3-phosphate (PtdIns(3)P) and phosphatidylinositol 4-phosphate (PtdIns(4)P) (PubMed:24209621). Has low activity towards PtdIns(3,5)P2.
SACS	13	23902961	24007867	246	rs66844808	rs117950025	193.778	0.764238	0.0123265	rs79229091	sacsin molecular chaperone [Source:HGNC Symbol;Acc:HGNC:10519]	Co-chaperone which acts as a regulator of the Hsp70 chaperone machinery and may be involved in the processing of other ataxia-linked proteins.
SACS-AS1	13	23993109	24003008	146	rs12585188	rs79446572	105.521	0.811271	0.0123265	rs79229091	SACS antisense RNA 1 [Source:HGNC Symbol;Acc:HGNC:39835]	NA
SAE1	19	47634079	47713893	91	rs3745619	rs45591932	238.068	0.000740542	0.000161148	rs77719657	SUMO1 activating enzyme subunit 1 [Source:HGNC Symbol;Acc:HGNC:30660]	The heterodimer acts as an E1 ligase for SUMO1, SUMO2, SUMO3, and probably SUMO4. It mediates ATP-dependent activation of SUMO proteins followed by formation of a thioester bond between a SUMO protein and a conserved active site cysteine residue on UBA2/SAE2.
SAFB	19	5623045	5668489	102	rs8112148	rs56203607	123.965	0.223457	0.0100569	rs1890098	scaffold attachment factor B [Source:HGNC Symbol;Acc:HGNC:10520]	Binds to scaffold/matrix attachment region (S/MAR) DNA and forms a molecular assembly point to allow the formation of a 'transcriptosomal' complex (consisting of SR proteins and RNA polymerase II) coupling transcription and RNA processing (By similarity). Can function as an estrogen receptor corepressor and can also bind to the HSP27 promoter and decrease its transcription. When associated with RBMX, binds to and stimulates transcription from the SREBF1 promoter (By similarity). Can inhibit cell proliferation.
SAFB2	19	5587009	5622938	112	rs35353526	rs117724515	108.111	0.474311	0.0134818	rs2436498	scaffold attachment factor B2 [Source:HGNC Symbol;Acc:HGNC:21605]	Binds to scaffold/matrix attachment region (S/MAR) DNA. Can function as an estrogen receptor corepressor and can also inhibit cell proliferation.
SAG	2	234216308	234255701	90	rs11685932	rs838722	204.829	0.0162323	0.00289444	rs145561593	S-antigen visual arrestin [Source:HGNC Symbol;Acc:HGNC:10521]	Arrestin is one of the major proteins of the ros (retinal rod outer segments); it binds to photoactivated-phosphorylated rhodopsin, thereby apparently preventing the transducin-mediated activation of phosphodiesterase.
SALL1	16	51169885	51185183	91	rs4262944	rs7188211	73.322	0.717177	0.0177899	rs16949305	spalt like transcription factor 1 [Source:HGNC Symbol;Acc:HGNC:10524]	Transcriptional repressor involved in organogenesis.
SALL2	14	21989230	22005350	141	rs7157640	rs17107974	126.753	0.594722	0.0102106	rs72683986	spalt like transcription factor 2 [Source:HGNC Symbol;Acc:HGNC:10526]	Probable transcription factor that plays a role in eye development before, during, and after optic fissure closure.
SALL3	18	76740274	76758969	132	rs28621517	rs8085451	300.658	0.00224207	2.63E-06	rs8086673	spalt like transcription factor 3 [Source:HGNC Symbol;Acc:HGNC:10527]	NA
SALL4	20	50400582	50419048	144	rs2426393	rs60353674	201.058	0.122311	0.0109251	rs6021498	spalt like transcription factor 4 [Source:HGNC Symbol;Acc:HGNC:15924]	Transcription factor with a key role in the maintenance and self-renewal of embryonic and hematopoietic stem cells.
SAMD1	19	14199228	14201232	71	rs11880893	rs8102996	139.711	0.0128985	0.00273582	rs6511912	sterile alpha motif domain containing 1 [Source:HGNC Symbol;Acc:HGNC:17958]	NA
SAMD10	20	62605465	62610995	70	rs2427565	rs41278240	114.265	0.05118	0.0067926	rs41278240	sterile alpha motif domain containing 10 [Source:HGNC Symbol;Acc:HGNC:16129]
SAMD11	1	861120	879961	125	rs4970340	rs144071868	145.887	0.243967	0.00446365	rs115438739	sterile alpha motif domain containing 11 [Source:HGNC Symbol;Acc:HGNC:28706]	May play a role in photoreceptor development.
SAMD12	8	119201694	119634234	391	rs6469723	rs7459445	518.669	0.0690438	0.00107588	rs2514599	sterile alpha motif domain containing 12 [Source:HGNC Symbol;Acc:HGNC:31750]
SAMD12-AS1	8	119633239	119738306	136	rs140958730	rs141839121	249.695	0.00710559	0.00107588	rs2514599	NA
SAMD13	1	84764048	84816481	124	rs657321	rs77346611	157.084	0.165734	0.00143225	rs632802	sterile alpha motif domain containing 13 [Source:HGNC Symbol;Acc:HGNC:24582]
SAMD14	17	48188672	48207246	103	rs4793635	rs79605988	109.999	0.356139	0.00645535	rs73987429	sterile alpha motif domain containing 14 [Source:HGNC Symbol;Acc:HGNC:27312]
SAMD15	14	77843761	77857587	59	rs2287396	rs28599756	110.071	0.037607	0.000689053	rs10133896	sterile alpha motif domain containing 15 [Source:HGNC Symbol;Acc:HGNC:18631]
SAMD3	6	130465446	130686570	222	rs58859724	rs17189668	229.939	0.383962	0.00684735	rs9492525	sterile alpha motif domain containing 3 [Source:HGNC Symbol;Acc:HGNC:21574]
SAMD4A	14	55034329	55260033	316	rs61987166	rs45454691	198.191	0.987001	0.0146058	rs73273366	sterile alpha motif domain containing 4A [Source:HGNC Symbol;Acc:HGNC:23023]	Acts as a translational repressor of SRE-containing messengers.
SAMD4B	19	39833107	39875537	84	rs56109476	rs481421	141.176	0.0461917	0.00526753	rs112203950	sterile alpha motif domain containing 4B [Source:HGNC Symbol;Acc:HGNC:25492]	Has transcriptional repressor activity. Overexpression inhibits the transcriptional activities of AP-1, p53/TP53 and CDKN1A.
SAMD5	6	147829827	147891157	168	rs10447451	rs10872599	178.685	0.353488	0.0116916	rs10872596	sterile alpha motif domain containing 5 [Source:HGNC Symbol;Acc:HGNC:21180]
SAMD7	3	169629481	169656948	93	rs34288366	rs57129693	135.969	0.0947311	0.0017424	rs16854694	sterile alpha motif domain containing 7 [Source:HGNC Symbol;Acc:HGNC:25394]
SAMD8	10	76871392	76941881	102	rs11001268	rs7304	314.412	0.000758585	4.50E-05	rs6480771	sterile alpha motif domain containing 8 [Source:HGNC Symbol;Acc:HGNC:26320]	Sphingomyelin synthases synthesize sphingolipids through transfer of a phosphatidyl head group on to the primary hydroxyl of ceramide. SAMD8 is an endoplasmic reticulum (ER) transferase that has no sphingomyelin synthase activity but can convert phosphatidylethanolamine (PE) and ceramide to ceramide phosphoethanolamine (CPE) albeit with low product yield. Appears to operate as a ceramide sensor to control ceramide homeostasis in the endoplasmic reticulum rather than a converter of ceramides. Seems to be critical for the integrity of the early secretory pathway.
SAMD9	7	92728825	92747336	106	rs4729068	rs10234037	91.7211	0.60129	0.0202236	rs725080	sterile alpha motif domain containing 9 [Source:HGNC Symbol;Acc:HGNC:1348]	May play a role in the inflammatory response to tissue injury and the control of extra-osseous calcification, acting as a downstream target of TNF-alpha signaling. Involved in the regulation of EGR1, in coordination with RGL2. May be involved in endosome fusion.
SAMD9L	7	92759367	92777680	82	rs142006823	rs42512	59.8521	0.743125	0.0308736	rs140921998	sterile alpha motif domain containing 9 like [Source:HGNC Symbol;Acc:HGNC:1349]	May be involved in endosome fusion. Mediates down-regulation of growth factor signaling via internalization of growth factor receptors.
SAMHD1	20	35520226	35580246	92	rs141915254	rs41279264	85.4413	0.508068	0.0101813	rs6124471	SAM and HD domain containing deoxynucleoside triphosphate triphosphohydrolase 1 [Source:HGNC Symbol;Acc:HGNC:15925]	Host restriction nuclease involved in defense response to virus. Has dNTPase activity and reduces cellular dNTP levels to levels too low for retroviral reverse transcription to occur. Blocks early-stage virus replication in dendritic and other myeloid cells. Likewise, suppresses LINE-1 retrotransposon activity. May play a role in mediating proinflammatory responses to TNF-alpha signaling (PubMed:18546154, PubMed:19525956, PubMed:22056990, PubMed:24336198, PubMed:28229507). Has ribonuclease activity, acting on single-stranded RNA. This activity is essential for H1V-1 restriction (PubMed:25038827).
SAMM50	22	44351260	44392412	177	rs6519816	rs1005272	195.222	0.301156	0.00517138	rs5764063	SAMM50 sorting and assembly machinery component [Source:HGNC Symbol;Acc:HGNC:24276]	Plays a crucial role in the maintenance of the structure of mitochondrial cristae and the proper assembly of the mitochondrial respiratory chain complexes (PubMed:22252321, PubMed:25781180). Required for the assembly of TOMM40 into the TOM complex (PubMed:15644312).
SAMSN1	21	15857548	15955723	213	rs62229720	rs462450	162.994	0.86052	0.0230791	rs73170070	SAM domain, SH3 domain and nuclear localization signals 1 [Source:HGNC Symbol;Acc:HGNC:10528]	Negative regulator of B-cell activation. Down-regulates cell proliferation (in vitro). Promotes RAC1-dependent membrane ruffle formation and reorganization of the actin cytoskeleton. Regulates cell spreading and cell polarization. Stimulates HDAC1 activity. Regulates LYN activity by modulating its tyrosine phosphorylation.
SAMSN1-AS1	21	15954522	15970624	106	rs4817236	rs8132606	82.0362	0.775502	0.0106923	rs73180530	SAMSN1 antisense RNA 1 [Source:HGNC Symbol;Acc:HGNC:39599]	NA
SAP130	2	128698790	128784869	102	rs113122051	rs4662592	67.535	0.854912	0.0137216	rs115435186	Sin3A associated protein 130 [Source:HGNC Symbol;Acc:HGNC:29813]	Acts as a transcriptional repressor. May function in the assembly and/or enzymatic activity of the mSin3A corepressor complex or in mediating interactions between the complex and other regulatory complexes.
SAP18	13	21714652	21723224	128	rs12867954	rs9509595	123.445	0.481716	0.011117	rs141399887	Sin3A associated protein 18 [Source:HGNC Symbol;Acc:HGNC:10530]	Component of the SIN3-repressing complex. Enhances the ability of SIN3-HDAC1-mediated transcriptional repression. When tethered to the promoter, it can direct the formation of a repressive complex to core histone proteins. Auxiliary component of the splicing-dependent multiprotein exon junction complex (EJC) deposited at splice junction on mRNAs. The EJC is a dynamic structure consisting of core proteins and several peripheral nuclear and cytoplasmic associated factors that join the complex only transiently either during EJC assembly or during subsequent mRNA metabolism. Component of the ASAP and PSAP complexes which bind RNA in a sequence-independent manner and are proposed to be recruited to the EJC prior to or during the splicing process and to regulate specific excision of introns in specific transcription subsets. The ASAP complex can inhibit mRNA processing during in vitro splicing reactions. The ASAP complex promotes apoptosis and is disassembled after induction of apoptosis. Involved in the splicing modulation of BCL2L1/Bcl-X (and probably other apoptotic genes); specifically inhibits the formation of proapoptotic isoforms such as Bcl-X(S); the activity is different from the established EJC assembly and function.
SAP25	7	100169852	100171270	43	rs66791449	rs11770389	77.0303	0.0303444	0.00132655	rs73407374	Sin3A associated protein 25 [Source:HGNC Symbol;Acc:HGNC:41908]	Involved in the transcriptional repression mediated by the mSIN3A but not the N-CoR corepressor complex.
SAP30	4	174292092	174298683	54	rs1481120	rs1481121	32.5183	0.873938	0.0114577	rs12498911	Sin3A associated protein 30 [Source:HGNC Symbol;Acc:HGNC:10532]	Involved in the functional recruitment of the Sin3-histone deacetylase complex (HDAC) to a specific subset of N-CoR corepressor complexes. Capable of transcription repression by N-CoR. Active in deacetylating core histone octamers (when in a complex) but inactive in deacetylating nucleosomal histones.
SAP30BP	17	73663398	73704139	74	rs820145	rs9367	59.8157	0.6755	0.0115852	rs72854940	SAP30 binding protein [Source:HGNC Symbol;Acc:HGNC:30785]	Induces cell death. May act as a transcriptional corepressor of a gene related to cell survival. May be involved in the regulation of beta-2-microglobulin genes.
SAP30L	5	153825516	153840613	143	rs57594613	rs35450377	113.026	0.720024	0.0199827	rs744939	SAP30 like [Source:HGNC Symbol;Acc:HGNC:25663]	Isoform 1: Functions as transcription repressor, probably via its interaction with histone deacetylase complexes (PubMed:16820529, PubMed:18070604). Involved in the functional recruitment of the class 1 Sin3-histone deacetylase complex (HDAC) to the nucleolus (PubMed:16820529). Binds DNA, apparently without sequence-specificity, and bends bound double-stranded DNA (PubMed:19015240). Binds phosphoinositol phosphates (phosphoinositol 3-phosphate, phosphoinositol 4-phosphate and phosphoinositol 5-phosphate) via the same basic sequence motif that mediates DNA binding and nuclear import (PubMed:19015240, PubMed:26609676).|Isoform 2: Functions as transcription repressor; isoform 2 has lower transcription repressor activity than isoform 1 and isoform 3.|Isoform 3: Functions as transcription repressor; its activity is marginally lower than that of isoform 1.
SAP30L-AS1	5	153769328	153825382	199	rs35500229	rs447761	233.209	0.226702	0.00230365	rs10073540	SAP30L antisense RNA 1 (head to head) [Source:HGNC Symbol;Acc:HGNC:26760]	NA
SAPCD1	6	31730772	31732624	69	rs385306	rs16867582	90.1453	0.166941	0.0067608	rs2753960	suppressor APC domain containing 1 [Source:HGNC Symbol;Acc:HGNC:13938]	NA
SAR1A	10	71909960	71930285	122	rs111500600	rs10762351	126.614	0.376861	0.00721976	rs10740330	secretion associated Ras related GTPase 1A [Source:HGNC Symbol;Acc:HGNC:10534]	Involved in transport from the endoplasmic reticulum to the Golgi apparatus (By similarity). Required to maintain SEC16A localization at discrete locations on the ER membrane perhaps by preventing its dissociation. SAR1A-GTP-dependent assembly of SEC16A on the ER membrane forms an organized scaffold defining endoplasmic reticulum exit sites (ERES).
SAR1B	5	133936838	133968533	66	rs2589408	rs73295487	80.1404	0.222797	0.0038546	rs149109486	secretion associated Ras related GTPase 1B [Source:HGNC Symbol;Acc:HGNC:10535]	Involved in transport from the endoplasmic reticulum to the Golgi apparatus. Activated by the guanine nucleotide exchange factor PREB. Involved in the selection of the protein cargo and the assembly of the COPII coat complex.
SARDH	9	136528683	136605077	288	rs3025351	rs7027503	312.166	0.308746	0.00069329	rs7867984	sarcosine dehydrogenase [Source:HGNC Symbol;Acc:HGNC:10536]
SARM1	17	26698682	26728055	74	rs11080055	rs55874172	83.8703	0.264429	0.000352044	rs76514752	sterile alpha and TIR motif containing 1 [Source:HGNC Symbol;Acc:HGNC:17074]	Negative regulator of MYD88- and TRIF-dependent toll-like receptor signaling pathway which plays a pivotal role in activating axonal degeneration following injury. Promotes Wallerian degeneration an injury-induced axonal death pathway which involves degeneration of an axon distal to the injury site. Can activate neuronal death in response to stress. Regulates dendritic arborization through the MAPK4-JNK pathway. Involved in innate immune response. Inhibits both TICAM1/TRIF- and MYD88-dependent activation of JUN/AP-1, TRIF-dependent activation of NF-kappa-B and IRF3, and the phosphorylation of MAPK14/p38.
SARNP	12	56146246	56211540	74	rs7970844	rs12817350	78.0758	0.370032	0.00971397	rs17844804	SAP domain containing ribonucleoprotein [Source:HGNC Symbol;Acc:HGNC:24432]	Binds both single-stranded and double-stranded DNA with higher affinity for the single-stranded form. Specifically binds to scaffold/matrix attachment region DNA. Also binds single-stranded RNA. Enhances RNA unwinding activity of DDX39A. May participate in important transcriptional or translational control of cell growth, metabolism and carcinogenesis. Component of the TREX complex which is thought to couple mRNA transcription, processing and nuclear export, and specifically associates with spliced mRNA and not with unspliced pre-mRNA. TREX is recruited to spliced mRNAs by a transcription-independent mechanism, binds to mRNA upstream of the exon-junction complex (EJC) and is recruited in a splicing- and cap-dependent manner to a region near the 5' end of the mRNA where it functions in mRNA export to the cytoplasm via the TAP/NFX1 pathway. The TREX complex is essential for the export of Kaposi's sarcoma-associated herpesvirus (KSHV) intronless mRNAs and infectious virus production.
SARS	1	109756514	109780804	107	rs647294	rs35558471	100.575	0.492604	0.000671849	rs2281894	seryl-tRNA synthetase [Source:HGNC Symbol;Acc:HGNC:10537]	Catalyzes the attachment of serine to tRNA(Ser) in a two-step reaction: serine is first activated by ATP to form Ser-AMP and then transferred to the acceptor end of tRNA(Ser). Is also probably able to aminoacylate tRNA(Sec) with serine, to form the misacylated tRNA L-seryl-tRNA(Sec), which will be further converted into selenocysteinyl-tRNA(Sec)(PubMed:9431993, PubMed:28236339).
SARS2	19	39405903	39421536	108	rs117690948	rs581978	103.427	0.462898	0.0131534	rs10405150	seryl-tRNA synthetase 2, mitochondrial [Source:HGNC Symbol;Acc:HGNC:17697]	NA
SART1	11	65729159	65747607	55	rs601100	rs12797282	51.7545	0.48035	0.0164533	rs186234792	SART1, U4/U6.U5 tri-snRNP-associated protein 1 [Source:HGNC Symbol;Acc:HGNC:10538]	Plays a role in mRNA splicing as a component of the U4/U6-U5 tri-snRNP, one of the building blocks of the spliceosome. May also bind to DNA.
SART3	12	108915990	108955165	122	rs10861930	rs9308324	231.678	0.012645	0.000969002	rs34940282	squamous cell carcinoma antigen recognized by T cells 3 [Source:HGNC Symbol;Acc:HGNC:16860]	U6 snRNP-binding protein that functions as a recycling factor of the splicing machinery. Promotes the initial reassembly of U4 and U6 snRNPs following their ejection from the spliceosome during its maturation (PubMed:12032085). Also binds U6atac snRNPs and may function as a recycling factor for U4atac/U6atac spliceosomal snRNP, an initial step in the assembly of U12-type spliceosomal complex. The U12-type spliceosomal complex plays a role in the splicing of introns with non-canonical splice sites (PubMed:14749385). May also function as a substrate-targeting factor for deubiquitinases like USP4 and USP15. Recruits USP4 to ubiquitinated PRPF3 within the U4/U5/U6 tri-snRNP complex, promoting PRPF3 deubiquitination and thereby regulating the spliceosome U4/U5/U6 tri-snRNP spliceosomal complex disassembly (PubMed:20595234). May also recruit the deubiquitinase USP15 to histone H2B and mediate histone deubiquitination, thereby regulating gene expression and/or DNA repair (PubMed:24526689). May play a role in hematopoiesis probably through transcription regulation of specific genes including MYC.|Regulates Tat transactivation activity through direct interaction. May be a cellular factor for HIV-1 gene expression and viral replication.
SASH1	6	148663728	148873184	446	rs4434491	rs11751279	447.31	0.450328	0.00210205	rs1618205	SAM and SH3 domain containing 1 [Source:HGNC Symbol;Acc:HGNC:19182]	May have a role in a signaling pathway. Could act as a tumor suppressor.
SASS6	1	100549101	100598511	54	rs76132874	rs2810420	49.8134	0.519084	0.0400895	rs17417834	SAS-6 centriolar assembly protein [Source:HGNC Symbol;Acc:HGNC:25403]	Central scaffolding component of the centrioles ensuring their 9-fold symmetry. Required for centrosome biogenesis and duplication: required both for mother-centriole-dependent centriole duplication and deuterosome-dependent centriole amplification in multiciliated cells. Overexpression results in excess foci-bearing centriolar markers. Required for the recruitment of STIL to the procentriole and for STIL-mediated centriole amplification (PubMed:22020124).
SAT2	17	7529555	7531194	96	rs11078698	rs1642782	336.887	4.62E-05	8.62E-06	rs56319762	spermidine/spermine N1-acetyltransferase family member 2 [Source:HGNC Symbol;Acc:HGNC:23160]	Enzyme which catalyzes the acetylation of polyamines. Substrate specificity: norspermidine > spermidine = spermine >> N(1)acetylspermine = putrescine.
SATB1	3	18389132	18480265	119	rs7635037	rs59459901	134.454	0.284165	0.00310264	rs7642423	SATB homeobox 1 [Source:HGNC Symbol;Acc:HGNC:10541]	Crucial silencing factor contributing to the initiation of X inactivation mediated by Xist RNA that occurs during embryogenesis and in lymphoma (By similarity). Binds to DNA at special AT-rich sequences, the consensus SATB1-binding sequence (CSBS), at nuclear matrix- or scaffold-associated regions. Thought to recognize the sugar-phosphate structure of double-stranded DNA. Transcriptional repressor controlling nuclear and viral gene expression in a phosphorylated and acetylated status-dependent manner, by binding to matrix attachment regions (MARs) of DNA and inducing a local chromatin-loop remodeling. Acts as a docking site for several chromatin remodeling enzymes (e.g. PML at the MHC-I locus) and also by recruiting corepressors (HDACs) or coactivators (HATs) directly to promoters and enhancers. Modulates genes that are essential in the maturation of the immune T-cell CD8SP from thymocytes. Required for the switching of fetal globin species, and beta- and gamma-globin genes regulation during erythroid differentiation. Plays a role in chromatin organization and nuclear architecture during apoptosis. Interacts with the unique region (UR) of cytomegalovirus (CMV). Alu-like motifs and SATB1-binding sites provide a unique chromatin context which seems preferentially targeted by the HIV-1 integration machinery. Moreover, HIV-1 Tat may overcome SATB1-mediated repression of IL2 and IL2RA (interleukin) in T-cells by binding to the same domain than HDAC1. Delineates specific epigenetic modifications at target gene loci, directly up-regulating metastasis-associated genes while down-regulating tumor-suppressor genes. Reprograms chromatin organization and the transcription profiles of breast tumors to promote growth and metastasis.
SATB2	2	200134222	200335989	105	rs115033905	rs72933453	467.706	8.07E-07	4.60E-06	rs7588300	SATB homeobox 2 [Source:HGNC Symbol;Acc:HGNC:21637]	Binds to DNA, at nuclear matrix- or scaffold-associated regions. Thought to recognize the sugar-phosphate structure of double-stranded DNA. Transcription factor controlling nuclear gene expression, by binding to matrix attachment regions (MARs) of DNA and inducing a local chromatin-loop remodeling. Acts as a docking site for several chromatin remodeling enzymes and also by recruiting corepressors (HDACs) or coactivators (HATs) directly to promoters and enhancers. Required for the initiation of the upper-layer neurons (UL1) specific genetic program and for the inactivation of deep-layer neurons (DL) and UL2 specific genes, probably by modulating BCL11B expression. Repressor of Ctip2 and regulatory determinant of corticocortical connections in the developing cerebral cortex. May play an important role in palate formation. Acts as a molecular node in a transcriptional network regulating skeletal development and osteoblast differentiation.
SATB2-AS1	2	200332820	200337481	46	rs67531559	rs1449063	226.762	4.27E-06	4.60E-06	rs7588300	SATB2 antisense RNA 1 [Source:HGNC Symbol;Acc:HGNC:26490]	NA
SAV1	14	51100297	51135071	78	rs111845341	rs58700852	117.87	0.114792	0.00147702	rs12889834	salvador family WW domain containing protein 1 [Source:HGNC Symbol;Acc:HGNC:17795]	Regulator of STK3/MST2 and STK4/MST1 in the Hippo signaling pathway which plays a pivotal role in organ size control and tumor suppression by restricting proliferation and promoting apoptosis. The core of this pathway is composed of a kinase cascade wherein STK3/MST2 and STK4/MST1, in complex with its regulatory protein SAV1, phosphorylates and activates LATS1/2 in complex with its regulatory protein MOB1, which in turn phosphorylates and inactivates YAP1 oncoprotein and WWTR1/TAZ. Phosphorylation of YAP1 by LATS1/2 inhibits its translocation into the nucleus to regulate cellular genes important for cell proliferation, cell death, and cell migration. SAV1 is required for STK3/MST2 and STK4/MST1 activation and promotes cell-cycle exit and terminal differentiation in developing epithelial tissues. Plays a role in centrosome disjunction by regulating the localization of NEK2 to centrosomes, and its ability to phosphorylate CROCC and CEP250. In conjunction with STK3/MST2, activates the transcriptional activity of ESR1 through the modulation of its phosphorylation.
SAYSD1	6	39071839	39082865	166	rs13202369	rs10947785	213.132	0.172823	0.0189257	rs10305526	SAYSVFN motif domain containing 1 [Source:HGNC Symbol;Acc:HGNC:21025]
SBDS	7	66452689	66460588	105	rs10266792	rs7788266	248.091	0.00207655	0.00120119	rs7784393	SBDS, ribosome maturation factor [Source:HGNC Symbol;Acc:HGNC:19440]	Required for the assembly of mature ribosomes and ribosome biogenesis. Together with EFL1, triggers the GTP-dependent release of EIF6 from 60S pre-ribosomes in the cytoplasm, thereby activating ribosomes for translation competence by allowing 80S ribosome assembly and facilitating EIF6 recycling to the nucleus, where it is required for 60S rRNA processing and nuclear export. Required for normal levels of protein synthesis. May play a role in cellular stress resistance. May play a role in cellular response to DNA damage. May play a role in cell proliferation.
SBDSP1	7	72299951	72307978	36	rs149081615	rs56213222	35.019	0.427103	0.036919	rs56775695	NA
SBF1	22	50883430	50913464	165	rs7511085	rs41281527	233.371	0.0867124	0.000746686	rs738683	SET binding factor 1 [Source:HGNC Symbol;Acc:HGNC:10542]	Probable pseudophosphatase. Lacks several amino acids in the catalytic pocket which renders it catalytically inactive as a phosphatase. The pocket is however sufficiently preserved to bind phosphorylated substrates, and maybe protect them from phosphatases. Inhibits myoblast differentiation in vitro and induces oncogenic transformation in fibroblasts. According to PubMed:20937701, may function as a guanine nucleotide exchange factor (GEF) activating RAB28. Promotes the exchange of GDP to GTP, converting inactive GDP-bound Rab proteins into their active GTP-bound form.
SBF1P1	8	56361756	56367881	89	rs144385369	rs2658939	137.011	0.0708696	0.00352312	rs2939626	NA
SBF2	11	9800213	10315754	357	rs11042486	rs148964618	493.494	0.105387	0.00250342	rs61876893	SET binding factor 2 [Source:HGNC Symbol;Acc:HGNC:2135]	Guanine nucleotide exchange factor (GEF) which may activate RAB28. Promotes the exchange of GDP to GTP, converting inactive GDP-bound Rab proteins into their active GTP-bound form.
SBF2-AS1	11	9779839	9832866	129	rs12272277	rs35749184	229.511	0.0426202	0.00250342	rs61876893	SBF2 antisense RNA 1 [Source:HGNC Symbol;Acc:HGNC:27438]	NA
SBK1	16	28303839	28335170	68	rs12925111	rs865719	209.735	0.000176863	0.000220667	rs2726036	SH3 domain binding kinase 1 [Source:HGNC Symbol;Acc:HGNC:17699]	May be involved in signal-transduction pathways related to the control of brain development.
SBK2	19	56041099	56048435	192	rs4801679	rs11084404	188.971	0.457419	0.00125871	rs10416838	SH3 domain binding kinase family member 2 [Source:HGNC Symbol;Acc:HGNC:34416]
SBK3	19	56052022	56056909	175	rs4801305	rs10411640	171.747	0.462143	0.00125871	rs10416838	SH3 domain binding kinase family member 3 [Source:HGNC Symbol;Acc:HGNC:44121]
SBNO1	12	123773655	123834988	71	rs58809476	rs28417583	133.819	0.0132668	0.00041268	rs11057223	strawberry notch homolog 1 [Source:HGNC Symbol;Acc:HGNC:22973]
SBNO2	19	1107632	1174282	262	rs4147918	rs62128788	548.252	0.00137853	0.000727318	rs12461379	strawberry notch homolog 2 [Source:HGNC Symbol;Acc:HGNC:29158]	NA
SBSN	19	36014268	36019253	133	rs8108771	rs113422830	187.459	0.0910591	0.00743117	rs17705416	suprabasin [Source:HGNC Symbol;Acc:HGNC:24950]
SBSPON	8	73976777	74005507	98	rs2981081	rs73318151	85.0431	0.613825	0.0033249	rs10101211	somatomedin B and thrombospondin type 1 domain containing [Source:HGNC Symbol;Acc:HGNC:30362]
SC5D	11	121163387	121184119	107	rs10790413	rs34843387	93.6332	0.619814	0.00171715	rs141094252	sterol-C5-desaturase [Source:HGNC Symbol;Acc:HGNC:10547]	Catalyzes a dehydrogenation to introduce C5-6 double bond into lathosterol.
SCAF1	19	50145381	50161906	73	rs117613997	rs28609199	62.8337	0.567008	0.0266195	rs182049376	SR-related CTD associated factor 1 [Source:HGNC Symbol;Acc:HGNC:30403]	May function in pre-mRNA splicing.
SCAF11	12	46312913	46384401	64	rs247917	rs10785599	67.9529	0.349806	0.0129211	rs6582583	SR-related CTD associated factor 11 [Source:HGNC Symbol;Acc:HGNC:10784]	Plays a role in pre-mRNA alternative splicing by regulating spliceosome assembly.
SCAF4	21	33043312	33104431	85	rs146477950	rs116964597	71.3751	0.654351	0.0217218	rs16988427	SR-related CTD associated factor 4 [Source:HGNC Symbol;Acc:HGNC:19304]	May act to physically and functionally link transcription and pre-mRNA processing.
SCAF8	6	155054511	155155378	106	rs73790898	rs9478589	152.084	0.114802	0.0024386	rs4870306	SR-related CTD associated factor 8 [Source:HGNC Symbol;Acc:HGNC:20959]	May play a role in mRNA processing.
SCAI	9	127704887	127905838	84	rs78475506	rs381180	215.918	0.00160322	7.35E-05	rs62584363	suppressor of cancer cell invasion [Source:HGNC Symbol;Acc:HGNC:26709]	Tumor suppressor which functions to suppress MKL1-induced SRF transcriptional activity. May function in the RHOA-DIAPH1 signal transduction pathway and regulate cell migration through transcriptional regulation of ITGB1.
SCAMP1	5	77656326	77776562	110	rs10042296	rs17215893	101.047	0.504647	0.00328449	rs114374563	secretory carrier membrane protein 1 [Source:HGNC Symbol;Acc:HGNC:10563]	Functions in post-Golgi recycling pathways. Acts as a recycling carrier to the cell surface.
SCAMP2	15	75137196	75165670	60	rs12439525	rs12909335	67.189	0.302192	0.0390071	rs16973078	secretory carrier membrane protein 2 [Source:HGNC Symbol;Acc:HGNC:10564]	Functions in post-Golgi recycling pathways. Acts as a recycling carrier to the cell surface.
SCAMP3	1	155225769	155232176	39	rs914615	rs10458626	38.9998	0.447391	0.0118365	rs8177992	secretory carrier membrane protein 3 [Source:HGNC Symbol;Acc:HGNC:10565]	Functions in post-Golgi recycling pathways. Acts as a recycling carrier to the cell surface.
SCAMP4	19	1905372	1926012	117	rs62127707	rs150719443	218.28	0.0267666	0.00293438	rs10410261	secretory carrier membrane protein 4 [Source:HGNC Symbol;Acc:HGNC:30385]	Probably involved in membrane protein trafficking.
SCAMP5	15	75287875	75313836	62	rs8025890	rs1867147	87.6093	0.141852	0.0223731	rs143892226	secretory carrier membrane protein 5 [Source:HGNC Symbol;Acc:HGNC:30386]	Required for the calcium-dependent exocytosis of signal sequence-containing cytokines such as CCL5. Probably acts in cooperation with the SNARE machinery. May play a role in accumulation of expanded polyglutamine (polyQ) protein huntingtin (HTT) in case of endoplasmic reticulum stress by inhibiting the endocytosis pathway.
SCAND1	20	34541538	34543281	37	rs117389336	rs148899375	70.2411	0.0294445	0.00121607	rs117389336	SCAN domain containing 1 [Source:HGNC Symbol;Acc:HGNC:10566]	May regulate transcriptional activity.
SCAND2P	15	85174690	85185694	66	rs147625842	rs149628116	66.3408	0.414445	0.0182083	rs72750843	NA
SCAP	3	47455183	47517445	45	rs4858888	rs4858856	61.398	0.121703	0.00660535	rs62248598	SREBF chaperone [Source:HGNC Symbol;Acc:HGNC:30634]	Escort protein required for cholesterol as well as lipid homeostasis. Regulates export of the SCAP/SREBF complex from the ER upon low cholesterol. Formation of a ternary complex with INSIG at high sterol concentrations leads to masking of an ER-export signal in SCAP and retention of the complex in the ER. Low sterol concentrations trigger release of INSIG, a conformational change in the SSC domain of SCAP, unmasking of the ER export signal, recruitment into COPII-coated vesicles, transport to the Golgi complex, proteolytic cleavage of SREBF in the Golgi, release of the transcription factor fragment of SREBF from the membrane, its import into the nucleus and up-regulation of LDLR, INSIG1 and the mevalonate pathway.
SCAPER	15	76640526	77176217	148	rs11854972	rs76259445	732.773	3.94E-07	1.84E-09	rs11634019	S-phase cyclin A associated protein in the ER [Source:HGNC Symbol;Acc:HGNC:13081]	CCNA2/CDK2 regulatory protein that transiently maintains CCNA2 in the cytoplasm.
SCARA3	8	27491576	27534286	130	rs7844965	rs1982228	121.554	0.517898	0.0129662	rs477060	scavenger receptor class A member 3 [Source:HGNC Symbol;Acc:HGNC:19000]	Seems to protect cells by scavenging oxidative molecules or harmful products of oxidation.
SCARA5	8	27727398	27850369	248	rs73233117	rs17408141	335.5	0.0887627	0.00974556	rs4338058	scavenger receptor class A member 5 [Source:HGNC Symbol;Acc:HGNC:28701]	Ferritin receptor that mediates non-transferrin-dependent delivery of iron. Mediates cellular uptake of ferritin-bound iron by stimulating ferritin endocytosis from the cell surface with consequent iron delivery within the cell. Delivery of iron to cells by ferritin is required for the development of specific cell types, suggesting the existence of cell type-specific mechanisms of iron traffic in organogenesis, which alternatively utilize transferrin or non-transferrin iron delivery pathways. Ferritin mediates iron uptake in capsule cells of the developing kidney. Binds preferrentially ferritin light chain (FTL) compared to heavy chain (FTH1).
SCARB1	12	125262173	125348519	226	rs6488940	rs7135151	221.97	0.476686	0.000409764	rs4528431	scavenger receptor class B member 1 [Source:HGNC Symbol;Acc:HGNC:1664]	Receptor for different ligands such as phospholipids, cholesterol ester, lipoproteins, phosphatidylserine and apoptotic cells (PubMed:12016218, PubMed:12519372, PubMed:21226579). Receptor for HDL, mediating selective uptake of cholesteryl ether and HDL-dependent cholesterol efflux (PubMed:26965621). Also facilitates the flux of free and esterified cholesterol between the cell surface and apoB-containing lipoproteins and modified lipoproteins, although less efficiently than HDL. May be involved in the phagocytosis of apoptotic cells, via its phosphatidylserine binding activity (PubMed:12016218).|(Microbial infection) Acts as a receptor for hepatitis C virus in hepatocytes and appears to facilitate its cell entry (PubMed:12356718, PubMed:12913001, PubMed:18000990). Binding between SCARB1 and the hepatitis C virus glycoprotein E2 is independent of the genotype of the viral isolate (PubMed:12356718). Mediates uptake of M.fortuitum, E.coli and S.aureus (PubMed:16020694).
SCARB2	4	77079891	77135052	110	rs7678836	rs79393144	99.8587	0.524432	0.0117124	rs1465922	scavenger receptor class B member 2 [Source:HGNC Symbol;Acc:HGNC:1665]	Acts as a lysosomal receptor for glucosylceramidase (GBA) targeting.|(Microbial infection) Acts as a receptor for enterovirus 71.
SCARF1	17	1537151	1549083	141	rs12942362	rs117148560	164.369	0.23043	0.00110475	rs62088048	scavenger receptor class F member 1 [Source:HGNC Symbol;Acc:HGNC:16820]	NA
SCARF2	22	20778873	20792146	84	rs148868491	rs5755236	50.7739	0.860906	0.0868073	rs9610418	scavenger receptor class F member 2 [Source:HGNC Symbol;Acc:HGNC:19869]	Probable adhesion protein, which mediates homophilic and heterophilic interactions. In contrast to SCARF1, it poorly mediates the binding and degradation of acetylated low density lipoprotein (Ac-LDL).
SCARNA1	1	28160911	28161077	47	rs6688915	rs3766400	22.1194	0.964657	0.0258875	rs112725074	small Cajal body-specific RNA 1 [Source:HGNC Symbol;Acc:HGNC:32555]	NA
SCARNA10	12	6619387	6619717	64	rs2009527	rs11064255	42.051	0.811761	0.0539167	rs12425927	small Cajal body-specific RNA 10 [Source:HGNC Symbol;Acc:HGNC:32567]	NA
SCARNA11	12	6690638	6690775	50	rs112826761	rs60427776	35.6847	0.754037	0.0539167	rs12425927	small Cajal body-specific RNA 11 [Source:HGNC Symbol;Acc:HGNC:32568]	NA
SCARNA13	14	95999691	95999966	162	rs117613109	rs8011929	113.376	0.834504	0.00885274	rs12890905	small Cajal body-specific RNA 13 [Source:HGNC Symbol;Acc:HGNC:32570]	NA
SCARNA14	15	66639543	66639680	45	rs72748330	rs12912609	55.7636	0.209573	0.00585984	rs62625681	small Cajal body-specific RNA 14 [Source:HGNC Symbol;Acc:HGNC:32571]	NA
SCARNA15	15	83424696	83424823	59	rs117002178	rs117221371	120.671	0.0156095	0.0016676	rs10152762	small Cajal body-specific RNA 15 [Source:HGNC Symbol;Acc:HGNC:32572]	NA
SCARNA16	17	75085388	75085575	142	rs57584885	rs117047200	88.7008	0.928748	0.0038566	rs28375988	small Cajal body-specific RNA 16 [Source:HGNC Symbol;Acc:HGNC:32573]	NA
SCARNA17	18	47340392	47340813	44	rs35375476	rs4939898	25.7476	0.869947	0.0907765	rs1893441	small Cajal body-specific RNA 17 [Source:HGNC Symbol;Acc:HGNC:32574]	NA
SCARNA18	5	82360022	82360156	53	rs16900104	rs138006852	66.2944	0.208056	0.0139974	rs139422219	small Cajal body-specific RNA 18 [Source:HGNC Symbol;Acc:HGNC:32559]	NA
SCARNA2	1	109642814	109643234	89	rs142680520	rs609031	108.68	0.219581	0.000361724	rs7538475	small Cajal body-specific RNA 2 [Source:HGNC Symbol;Acc:HGNC:32558]	NA
SCARNA20	17	58308876	58309006	28	rs17584239	rs150468918	37.3694	0.16821	0.00160155	rs141589287	small Cajal body-specific RNA 20 [Source:HGNC Symbol;Acc:HGNC:32578]	NA
SCARNA21	17	7809440	7809578	52	rs55809496	rs4239120	67.1816	0.19087	0.0102358	rs4239111	small Cajal body-specific RNA 21 [Source:HGNC Symbol;Acc:HGNC:32579]	NA
SCARNA22	4	1976362	1976487	51	rs116151365	rs28768394	46.0789	0.538215	0.0172976	rs2187692	small Cajal body-specific RNA 22 [Source:HGNC Symbol;Acc:HGNC:32580]	NA
SCARNA27	6	8086640	8086766	83	rs9502676	rs61549718	84.8291	0.395488	0.00605827	rs78978310	NA
SCARNA3	1	175937532	175937676	52	rs72713234	rs12128099	89.8286	0.0351792	0.000170994	rs10753112	small Cajal body-specific RNA 3 [Source:HGNC Symbol;Acc:HGNC:32577]	NA
SCARNA4	1	155895748	155895877	28	rs822505	rs11585845	41.6816	0.111005	0.00445435	rs11264421	NA
SCARNA5	2	234184371	234184649	76	rs11674242	rs3792100	119.089	0.0834334	0.00550967	rs150586005	small Cajal body-specific RNA 5 [Source:HGNC Symbol;Acc:HGNC:32561]	NA
SCARNA6	2	234197321	234197587	63	rs1596017	rs3828305	123.762	0.0471014	0.00303787	rs13028996	small Cajal body-specific RNA 6 [Source:HGNC Symbol;Acc:HGNC:32562]	NA
SCARNA7	3	160232694	160233024	30	rs111786879	rs4679894	20.489	0.739674	0.0394849	rs73875281	small Cajal body-specific RNA 7 [Source:HGNC Symbol;Acc:HGNC:32563]	NA
SCARNA8	9	19063653	19063784	89	rs10757019	rs28619004	33.5937	0.971246	0.0249304	rs112795793	small Cajal body-specific RNA 8 [Source:HGNC Symbol;Acc:HGNC:32564]	NA
SCARNA9	11	93454679	93455032	37	rs10765623	rs688634	38.0095	0.38976	0.00421303	rs145083692	small Cajal body-specific RNA 9 [Source:HGNC Symbol;Acc:HGNC:32566]	NA
SCART1	10	135267431	135281953	103	rs2265908	rs77040908	132.534	0.178474	0.0014531	rs74162009	scavenger receptor family member expressed on T cells 1 [Source:HGNC Symbol;Acc:HGNC:32411]	NA
SCCPDH	1	246887377	246931440	149	rs7366069	rs12747877	237.223	0.0806259	0.00523271	rs12142760	saccharopine dehydrogenase (putative) [Source:HGNC Symbol;Acc:HGNC:24275]
SCD	10	102106771	102124588	85	rs2278841	rs10883483	180.821	0.0076583	0.00295214	rs58440233	stearoyl-CoA desaturase [Source:HGNC Symbol;Acc:HGNC:10571]	Stearyl-CoA desaturase that utilizes O(2) and electrons from reduced cytochrome b5 to introduce the first double bond into saturated fatty acyl-CoA substrates (PubMed:15907797, PubMed:18765284). Catalyzes the insertion of a cis double bond at the delta-9 position into fatty acyl-CoA substrates including palmitoyl-CoA and stearoyl-CoA (PubMed:15907797, PubMed:18765284). Gives rise to a mixture of 16:1 and 18:1 unsaturated fatty acids (PubMed:15610069). Plays an important role in lipid biosynthesis. Plays an important role in regulating the expression of genes that are involved in lipogenesis and in regulating mitochondrial fatty acid oxidation (By similarity). Plays an important role in body energy homeostasis (By similarity). Contributes to the biosynthesis of membrane phospholipids, cholesterol esters and triglycerides.
SCD5	4	83550689	83720010	239	rs13131900	rs62313470	165.753	0.89939	0.0557165	rs2868393	stearoyl-CoA desaturase 5 [Source:HGNC Symbol;Acc:HGNC:21088]	Stearyl-CoA desaturase that utilizes O(2) and electrons from reduced cytochrome b5 to introduce the first double bond into saturated fatty acyl-CoA substrates. Catalyzes the insertion of a cis double bond at the delta-9 position into fatty acyl-CoA substrates including palmitoyl-CoA and stearoyl-CoA (PubMed:15907797, PubMed:15610069). Gives rise to a mixture of 16:1 and 18:1 unsaturated fatty acids.
SCEL	13	78109808	78219398	87	rs606410	rs145181915	75.2538	0.600877	0.0170843	rs147198569	sciellin [Source:HGNC Symbol;Acc:HGNC:10573]	May function in the assembly or regulation of proteins in the cornified envelope. The LIM domain may be involved in homotypic or heterotypic associations and may function to localize sciellin to the cornified envelope.
SCFD1	14	31091459	31205033	136	rs61976692	rs74670676	107.288	0.758286	0.0176415	rs61976746	sec1 family domain containing 1 [Source:HGNC Symbol;Acc:HGNC:20726]	Plays a role in SNARE-pin assembly and Golgi-to-ER retrograde transport via its interaction with COG4. Involved in vesicular transport between the endoplasmic reticulum and the Golgi.
SCFD2	4	53739150	54232242	295	rs75301315	rs28654213	366.476	0.155274	0.00230775	rs6833350	sec1 family domain containing 2 [Source:HGNC Symbol;Acc:HGNC:30676]	May be involved in protein transport.
SCG2	2	224461657	224467217	57	rs78822929	rs13420144	43.6907	0.733251	0.013611	rs4273206	secretogranin II [Source:HGNC Symbol;Acc:HGNC:10575]	Secretogranin-2 is a neuroendocrine secretory granule protein, which is the precursor for biologically active peptides.
SCG3	15	51973549	52013223	78	rs8031875	rs6493519	83.7197	0.332206	0.0016249	rs1870051	secretogranin III [Source:HGNC Symbol;Acc:HGNC:13707]
SCG5	15	32933869	32989298	162	rs114701870	rs17816285	186.045	0.256968	0.015539	rs12441140	secretogranin V [Source:HGNC Symbol;Acc:HGNC:10816]	Acts as a molecular chaperone for PCSK2/PC2, preventing its premature activation in the regulated secretory pathway. Binds to inactive PCSK2 in the endoplasmic reticulum and facilitates its transport from there to later compartments of the secretory pathway where it is proteolytically matured and activated. Also required for cleavage of PCSK2 but does not appear to be involved in its folding. Plays a role in regulating pituitary hormone secretion. The C-terminal peptide inhibits PCSK2 in vitro.
SCGB1A1	11	62186506	62190678	118	rs7112238	rs947784	102.088	0.625694	0.0251136	rs73498011	secretoglobin family 1A member 1 [Source:HGNC Symbol;Acc:HGNC:12523]	Binds phosphatidylcholine, phosphatidylinositol, polychlorinated biphenyls (PCB) and weakly progesterone, potent inhibitor of phospholipase A2.
SCGB1B2P	19	35067637	35068596	91	rs73032060	rs145992091	109.241	0.237312	0.0240813	rs28739360	secretoglobin family 1B member 2, pseudogene [Source:HGNC Symbol;Acc:HGNC:20741]	NA
SCGB1C1	11	193079	194573	48	rs11604127	rs2272566	55.8545	0.291858	0.00175705	rs4980331	secretoglobin family 1C member 1 [Source:HGNC Symbol;Acc:HGNC:18394]
SCGB1D1	11	61957709	61961009	74	rs61893679	rs2232950	65.7965	0.530959	0.0178171	rs1675123	secretoglobin family 1D member 1 [Source:HGNC Symbol;Acc:HGNC:18395]	May bind androgens and other steroids, may also bind estramustine, a chemotherapeutic agent used for prostate cancer. May be under transcriptional regulation of steroid hormones.
SCGB1D2	11	62009723	62012280	82	rs3781965	rs60502135	55.4998	0.804284	0.0824818	rs74652144	secretoglobin family 1D member 2 [Source:HGNC Symbol;Acc:HGNC:18396]	May bind androgens and other steroids, may also bind estramustine, a chemotherapeutic agent used for prostate cancer. May be under transcriptional regulation of steroid hormones.
SCGB1D4	11	62063753	62066536	62	rs143170468	rs35737806	41.3825	0.774968	0.00332674	rs140297612	secretoglobin family 1D member 4 [Source:HGNC Symbol;Acc:HGNC:31748]	Seems to be involved in the regulation of chemotactic cell migration and invasion.
SCGB2A1	11	61976139	61981411	81	rs1675080	rs7129536	60.8314	0.711094	0.0460605	rs4963470	secretoglobin family 2A member 1 [Source:HGNC Symbol;Acc:HGNC:7051]	May bind androgens and other steroids, may also bind estramustine, a chemotherapeutic agent used for prostate cancer. May be under transcriptional regulation of steroid hormones.
SCGB2A2	11	62037626	62040629	79	rs1729388	rs12275541	56.1829	0.750876	0.00332674	rs140297612	secretoglobin family 2A member 2 [Source:HGNC Symbol;Acc:HGNC:7050]
SCGB2B2	19	35084345	35085490	97	rs28434184	rs10415453	108.836	0.296657	0.0194136	rs2100607	secretoglobin family 2B member 2 [Source:HGNC Symbol;Acc:HGNC:27616]
SCGB2B3P	19	35136777	35136957	77	rs899198	rs7508009	77.7742	0.407499	0.0194136	rs2100607	NA
SCGB3A1	5	180017104	180018487	129	rs11748880	rs74575417	187.26	0.0936203	0.00263234	rs2242216	secretoglobin family 3A member 1 [Source:HGNC Symbol;Acc:HGNC:18384]	Potential growth inhibitory cytokine.
SCGB3A2	5	147258273	147261756	100	rs4705203	rs4321741	92.4918	0.519158	0.0247122	rs73263278	secretoglobin family 3A member 2 [Source:HGNC Symbol;Acc:HGNC:18391]
SCGN	6	25652428	25702008	105	rs3804115	rs12207270	129.787	0.20458	0.000960739	rs13191296	secretagogin, EF-hand calcium binding protein [Source:HGNC Symbol;Acc:HGNC:16941]
SCHIP1	3	158991035	159615155	355	rs12635142	rs7610082	485.585	0.0486545	0.000128986	rs7635938	schwannomin interacting protein 1 [Source:HGNC Symbol;Acc:HGNC:15678]
SCHLAP1	2	181556830	181781666	246	rs34175904	rs13396254	226.885	0.576027	0.00374377	rs4328601	NA
SCIMP	17	5112215	5138155	75	rs11652440	rs4790767	82.313	0.319526	0.00475418	rs146036622	SLP adaptor and CSK interacting membrane protein [Source:HGNC Symbol;Acc:HGNC:33504]	Lipid tetraspanin-associated transmembrane adapter/mediator involved in major histocompatibility complex (MHC) class II signaling transduction. Required in generating the calcium response and enhancing ERK activity upon MHC-II stimulation.
SCIN	7	12610202	12693228	228	rs80107350	rs7789919	228.441	0.443872	0.00902075	rs6956567	scinderin [Source:HGNC Symbol;Acc:HGNC:21695]	Ca(2+)-dependent actin filament-severing protein that has a regulatory function in exocytosis by affecting the organization of the microfilament network underneath the plasma membrane (PubMed:8547642, PubMed:26365202). Severing activity is inhibited by phosphatidylinositol 4,5-bis-phosphate (PIP2) (By similarity). In vitro, also has barbed end capping and nucleating activities in the presence of Ca(2+). Required for megakaryocyte differentiation, maturation, polyploidization and apoptosis with the release of platelet-like particles (PubMed:11568009). Plays a role in osteoclastogenesis (OCG) and actin cytoskeletal organization in osteoclasts (By similarity). Regulates chondrocyte proliferation and differentiation (By similarity). Inhibits cell proliferation and tumorigenesis. Signaling is mediated by MAPK, p38 and JNK pathways (PubMed:11568009).
SCLT1	4	129805151	130014764	109	rs36120426	rs17014265	74.4366	0.834864	0.0259639	rs36005120	sodium channel and clathrin linker 1 [Source:HGNC Symbol;Acc:HGNC:26406]	Adapter protein that links SCN10A to clathrin. Regulates SCN10A channel activity, possibly by promoting channel internalization.
SCLY	2	238969564	239008054	134	rs114496122	rs12614994	185.385	0.124213	0.00467151	rs7583208	selenocysteine lyase [Source:HGNC Symbol;Acc:HGNC:18161]	Catalyzes the decomposition of L-selenocysteine to L-alanine and elemental selenium.
SCMH1	1	41492870	41707815	119	rs76456877	rs1343776	149.691	0.180447	0.00370078	rs61780437	Scm polycomb group protein homolog 1 [Source:HGNC Symbol;Acc:HGNC:19003]	Associates with Polycomb group (PcG) multiprotein complexes; the complex class is required to maintain the transcriptionally repressive state of some genes.
SCML4	6	108023360	108145521	186	rs139490363	rs579120	377.668	0.0073691	6.75E-05	rs7742875	Scm polycomb group protein like 4 [Source:HGNC Symbol;Acc:HGNC:21397]	Putative Polycomb group (PcG) protein. PcG proteins act by forming multiprotein complexes, which are required to maintain the transcriptionally repressive state of homeotic genes throughout development.
SCN10A	3	38738836	38835501	157	rs41310232	rs3922896	175.493	0.29185	0.00328771	rs4131768	sodium voltage-gated channel alpha subunit 10 [Source:HGNC Symbol;Acc:HGNC:10582]	Tetrodotoxin-resistant channel that mediates the voltage-dependent sodium ion permeability of excitable membranes. Assuming opened or closed conformations in response to the voltage difference across the membrane, the protein forms a sodium-selective channel through which sodium ions may pass in accordance with their electrochemical gradient. Plays a role in neuropathic pain mechanisms.
SCN11A	3	38887259	38995142	90	rs73826362	rs113767350	107.064	0.235873	0.00690191	rs116604067	sodium voltage-gated channel alpha subunit 11 [Source:HGNC Symbol;Acc:HGNC:10583]	This protein mediates the voltage-dependent sodium ion permeability of excitable membranes. Assuming opened or closed conformations in response to the voltage difference across the membrane, the protein forms a sodium-selective channel through which sodium ions may pass in accordance with their electrochemical gradient. It is a tetrodotoxin-resistant sodium channel isoform. Also involved, with the contribution of the receptor tyrosine kinase NTRK2, in rapid BDNF-evoked neuronal depolarization.
SCN1A	2	166845669	167005642	152	rs1036146	rs140553451	144.412	0.486174	0.0499134	rs149788593	sodium voltage-gated channel alpha subunit 1 [Source:HGNC Symbol;Acc:HGNC:10585]	Mediates the voltage-dependent sodium ion permeability of excitable membranes. Assuming opened or closed conformations in response to the voltage difference across the membrane, the protein forms a sodium-selective channel through which Na(+) ions may pass in accordance with their electrochemical gradient. Plays a key role in brain, probably by regulating the moment when neurotransmitters are released in neurons. Involved in sensory perception of mechanical pain: activation in somatosensory neurons induces pain without neurogenic inflammation and produces hypersensitivity to mechanical, but not thermal stimuli.
SCN1B	19	35521591	35531353	108	rs77597890	rs4632256	121.347	0.281641	0.000355931	rs66528626	sodium voltage-gated channel beta subunit 1 [Source:HGNC Symbol;Acc:HGNC:10586]	Crucial in the assembly, expression, and functional modulation of the heterotrimeric complex of the sodium channel. The subunit beta-1 can modulate multiple alpha subunit isoforms from brain, skeletal muscle, and heart. Its association with neurofascin may target the sodium channels to the nodes of Ranvier of developing axons and retain these channels at the nodes in mature myelinated axons.|Isoform 2: Cell adhesion molecule that plays a critical role in neuronal migration and pathfinding during brain development. Stimulates neurite outgrowth.
SCN2A	2	166095911	166248820	128	rs138377685	rs1821221	189.492	0.0762648	0.00069303	rs6432822	sodium voltage-gated channel alpha subunit 2 [Source:HGNC Symbol;Acc:HGNC:10588]	Mediates the voltage-dependent sodium ion permeability of excitable membranes. Assuming opened or closed conformations in response to the voltage difference across the membrane, the protein forms a sodium-selective channel through which Na(+) ions may pass in accordance with their electrochemical gradient.
SCN2B	11	118033518	118047337	104	rs596134	rs1715437	94.9485	0.550598	0.0194382	rs77279864	sodium voltage-gated channel beta subunit 2 [Source:HGNC Symbol;Acc:HGNC:10589]	Crucial in the assembly, expression, and functional modulation of the heterotrimeric complex of the sodium channel. The subunit beta-2 causes an increase in the plasma membrane surface area and in its folding into microvilli. Interacts with TNR may play a crucial role in clustering and regulation of activity of sodium channels at nodes of Ranvier.
SCN3A	2	165944029	166060577	112	rs776492	rs10497258	161.821	0.0844911	0.00240791	rs2028364	sodium voltage-gated channel alpha subunit 3 [Source:HGNC Symbol;Acc:HGNC:10590]	Mediates the voltage-dependent sodium ion permeability of excitable membranes. Assuming opened or closed conformations in response to the voltage difference across the membrane, the protein forms a sodium-selective channel through which Na(+) ions may pass in accordance with their electrochemical gradient.
SCN3B	11	123499894	123525315	151	rs73615853	rs1275054	160.185	0.356161	0.00462491	rs72552174	sodium voltage-gated channel beta subunit 3 [Source:HGNC Symbol;Acc:HGNC:20665]	Modulates channel gating kinetics. Causes unique persistent sodium currents. Inactivates the sodium channel opening more slowly than the subunit beta-1. Its association with neurofascin may target the sodium channels to the nodes of Ranvier of developing axons and retain these channels at the nodes in mature myelinated axons.
SCN4A	17	62015913	62050278	101	rs10459943	rs7223925	237.025	0.00244496	0.000377494	rs2727348	sodium voltage-gated channel alpha subunit 4 [Source:HGNC Symbol;Acc:HGNC:10591]	This protein mediates the voltage-dependent sodium ion permeability of excitable membranes. Assuming opened or closed conformations in response to the voltage difference across the membrane, the protein forms a sodium-selective channel through which Na(+) ions may pass in accordance with their electrochemical gradient. This sodium channel may be present in both denervated and innervated skeletal muscle.
SCN4B	11	118004091	118023630	125	rs10160375	rs17121871	135.132	0.336736	0.0194382	rs77279864	sodium voltage-gated channel beta subunit 4 [Source:HGNC Symbol;Acc:HGNC:10592]	Modulates channel gating kinetics. Causes negative shifts in the voltage dependence of activation of certain alpha sodium channels, but does not affect the voltage dependence of inactivation. Modulates the suceptibility of the sodium channel to inhibition by toxic peptides from spider, scorpion, wasp and sea anemone venom.
SCN5A	3	38589552	38691164	194	rs2300668	rs11714394	334.183	0.0145698	0.000108206	rs1073505	sodium voltage-gated channel alpha subunit 5 [Source:HGNC Symbol;Acc:HGNC:10593]	This protein mediates the voltage-dependent sodium ion permeability of excitable membranes. Assuming opened or closed conformations in response to the voltage difference across the membrane, the protein forms a sodium-selective channel through which Na(+) ions may pass in accordance with their electrochemical gradient. It is a tetrodotoxin-resistant Na(+) channel isoform. This channel is responsible for the initial upstroke of the action potential. Channel inactivation is regulated by intracellular calcium levels.
SCN7A	2	167260082	167343481	115	rs13000233	rs74845542	111.857	0.456091	0.0305139	rs17766243	sodium voltage-gated channel alpha subunit 7 [Source:HGNC Symbol;Acc:HGNC:10594]	Mediates the voltage-dependent sodium ion permeability of excitable membranes. Assuming opened or closed conformations in response to the voltage difference across the membrane, the protein forms a sodium-selective channel through which Na(+) ions may pass in accordance with their electrochemical gradient.
SCN8A	12	51985019	52206648	167	rs7957850	rs303766	196.018	0.23686	0.0017438	rs303807	sodium voltage-gated channel alpha subunit 8 [Source:HGNC Symbol;Acc:HGNC:10596]	NA
SCN9A	2	167051696	167232497	190	rs34683207	rs34611879	218.569	0.25247	0.00307437	rs6432896	sodium voltage-gated channel alpha subunit 9 [Source:HGNC Symbol;Acc:HGNC:10597]	Mediates the voltage-dependent sodium ion permeability of excitable membranes. Assuming opened or closed conformations in response to the voltage difference across the membrane, the protein forms a sodium-selective channel through which Na(+) ions may pass in accordance with their electrochemical gradient (PubMed:7720699, PubMed:17167479, PubMed:25240195, PubMed:26680203, PubMed:15385606, PubMed:16988069, PubMed:17145499, PubMed:19369487, PubMed:24311784). It is a tetrodotoxin-sensitive Na(+) channel isoform (PubMed:7720699). Plays a role in pain mechanisms, especially in the development of inflammatory pain (PubMed:17167479, PubMed:17145499, PubMed:19369487, PubMed:24311784).
SCNM1	1	151138497	151142773	51	rs4970997	rs114686710	110.656	0.00939998	0.000154063	rs61817971	sodium channel modifier 1 [Source:HGNC Symbol;Acc:HGNC:23136]	Plays a role in RNA splicing, possibly contributing to the recognition of non-consensus donor sites.
SCNN1A	12	6456008	6486523	154	rs192294847	rs2364491	284.628	0.00323972	4.48E-05	rs10849449	sodium channel epithelial 1 alpha subunit [Source:HGNC Symbol;Acc:HGNC:10599]	Sodium permeable non-voltage-sensitive ion channel inhibited by the diuretic amiloride. Mediates the electrodiffusion of the luminal sodium (and water, which follows osmotically) through the apical membrane of epithelial cells. Plays an essential role in electrolyte and blood pressure homeostasis, but also in airway surface liquid homeostasis, which is important for proper clearance of mucus. Controls the reabsorption of sodium in kidney, colon, lung and eccrine sweat glands. Also plays a role in taste perception.
SCNN1B	16	23313590	23392620	159	rs117223969	rs250552	165.927	0.376432	0.00731303	rs12446463	sodium channel epithelial 1 beta subunit [Source:HGNC Symbol;Acc:HGNC:10600]	Sodium permeable non-voltage-sensitive ion channel inhibited by the diuretic amiloride. Mediates the electrodiffusion of the luminal sodium (and water, which follows osmotically) through the apical membrane of epithelial cells. Plays an essential role in electrolyte and blood pressure homeostasis, but also in airway surface liquid homeostasis, which is important for proper clearance of mucus. Controls the reabsorption of sodium in kidney, colon, lung and sweat glands. Also plays a role in taste perception.
SCNN1D	1	1215815	1227409	104	rs140694131	rs307363	117.772	0.281623	0.009413	rs2273274	sodium channel epithelial 1 delta subunit [Source:HGNC Symbol;Acc:HGNC:10601]	Sodium permeable non-voltage-sensitive ion channel inhibited by the diuretic amiloride. Mediates the electrodiffusion of the luminal sodium (and water, which follows osmotically) through the apical membrane of epithelial cells. Controls the reabsorption of sodium in kidney, colon, lung and sweat glands. Also plays a role in taste perception.
SCNN1G	16	23194039	23228200	86	rs2106246	rs111645080	86.4235	0.420543	0.0240079	rs117371556	sodium channel epithelial 1 gamma subunit [Source:HGNC Symbol;Acc:HGNC:10602]	Sodium permeable non-voltage-sensitive ion channel inhibited by the diuretic amiloride. Mediates the electrodiffusion of the luminal sodium (and water, which follows osmotically) through the apical membrane of epithelial cells. Plays an essential role in electrolyte and blood pressure homeostasis, but also in airway surface liquid homeostasis, which is important for proper clearance of mucus. Controls the reabsorption of sodium in kidney, colon, lung and sweat glands. Also plays a role in taste perception.
SCO1	17	10583648	10600885	67	rs376852299	rs75541277	82.4416	0.200868	0.006624	rs2520163	SCO1, cytochrome c oxidase assembly protein [Source:HGNC Symbol;Acc:HGNC:10603]	Thought to play a role in cellular copper homeostasis, mitochondrial redox signaling or insertion of copper into the active site of COX.
SCO2	22	50961996	50964868	172	rs4824153	rs8137301	263.95	0.0571325	0.000432803	rs7238	SCO2, cytochrome c oxidase assembly protein [Source:NCBI gene;Acc:9997]	Acts as a copper chaperone, transporting copper to the Cu(A) site on the cytochrome c oxidase subunit II (COX2).
SCOC	4	141178439	141303710	145	rs34502290	rs11724719	125.849	0.611951	0.0248538	rs116596118	short coiled-coil protein [Source:HGNC Symbol;Acc:HGNC:20335]	Positive regulator of amino acid starvation-induced autophagy.
SCP2	1	53392900	53517289	106	rs537822	rs34322627	83.7448	0.691927	0.0286603	rs12129653	sterol carrier protein 2 [Source:HGNC Symbol;Acc:HGNC:10606]	Mediates in vitro the transfer of all common phospholipids, cholesterol and gangliosides between membranes. May play a role in regulating steroidogenesis.
SCP2D1	20	18794369	18795035	100	rs9139	rs6136547	147.423	0.087739	0.0031153	rs4814788	SCP2 sterol binding domain containing 1 [Source:HGNC Symbol;Acc:HGNC:16211]
SCPEP1	17	55055467	55084129	129	rs149323157	rs6503786	106.572	0.718577	0.0249273	rs9916611	serine carboxypeptidase 1 [Source:HGNC Symbol;Acc:HGNC:29507]	May be involved in vascular wall and kidney homeostasis.
SCRG1	4	174309298	174320617	62	rs7664847	rs78954670	43.3113	0.794401	0.0114577	rs12498911	stimulator of chondrogenesis 1 [Source:HGNC Symbol;Acc:HGNC:17036]
SCRIB	8	144873089	144897549	105	rs62526394	rs13260439	299.054	0.00128035	1.91E-05	rs11778556	scribbled planar cell polarity protein [Source:HGNC Symbol;Acc:HGNC:30377]	Scaffold protein involved in different aspects of polarized cells differentiation regulating epithelial and neuronal morphogenesis. Most probably functions in the establishment of apico-basal cell polarity. May function in cell proliferation regulating progression from G1 to S phase and as a positive regulator of apoptosis for instance during acinar morphogenesis of the mammary epithelium. May also function in cell migration and adhesion and hence regulate cell invasion through MAPK signaling. May play a role in exocytosis and in the targeting synaptic vesicles to synapses. Functions as an activator of Rac GTPase activity.
SCRN1	7	29959718	30029905	105	rs174956	rs143965379	128.06	0.216705	0.00970174	rs112710501	secernin 1 [Source:HGNC Symbol;Acc:HGNC:22192]	Regulates exocytosis in mast cells. Increases both the extent of secretion and the sensitivity of mast cells to stimulation with calcium.
SCRN2	17	45915046	45918699	103	rs112594295	rs56218899	451.263	2.75E-06	2.21E-06	rs72833426	secernin 2 [Source:HGNC Symbol;Acc:HGNC:30381]
SCRN3	2	175260456	175294303	66	rs74399396	rs143194853	79.6917	0.239724	0.00423049	rs143194853	secernin 3 [Source:HGNC Symbol;Acc:HGNC:30382]
SCRT1	8	145554227	145559943	68	rs7838717	rs12682023	282.254	6.14E-06	7.47E-07	rs7838717	NA
SCRT2	20	642239	656823	210	rs282166	rs73065850	228.273	0.313169	0.00269348	rs13037917	scratch family transcriptional repressor 2 [Source:HGNC Symbol;Acc:HGNC:15952]	May be involved in transcriptional regulation.
SCT	11	626312	627173	119	rs11246194	rs11246260	106.071	0.561653	0.0199567	rs58893099	secretin [Source:HGNC Symbol;Acc:HGNC:10607]	Stimulates formation of NaHCO(3)-rich pancreatic juice and secretion of NaHCO(3)-rich bile and inhibits HCl production by the stomach.
SCTR	2	120197418	120282028	144	rs6714264	rs17659633	147.195	0.402212	0.0185333	rs2579600	secretin receptor [Source:HGNC Symbol;Acc:HGNC:10608]	This is a receptor for secretin. The activity of this receptor is mediated by G proteins which activate adenylyl cyclase.
SCUBE1	22	43599228	43739394	368	rs62234272	rs2015869	471.402	0.105182	0.0016296	rs36060437	signal peptide, CUB domain and EGF like domain containing 1 [Source:HGNC Symbol;Acc:HGNC:13441]	Could function as an adhesive molecule and its matrix bound and soluble fragments may play a critical role in vascular biology.
SCUBE2	11	9041046	9113150	154	rs2568094	rs10769994	206.522	0.131031	0.00828894	rs7105754	signal peptide, CUB domain and EGF like domain containing 2 [Source:HGNC Symbol;Acc:HGNC:30425]
SCUBE3	6	35182189	35218609	62	rs3800406	rs1888824	75.1801	0.230477	0.00566191	rs4713843	signal peptide, CUB domain and EGF like domain containing 3 [Source:HGNC Symbol;Acc:HGNC:13655]	Binds to TGFBR2 and activates TGFB signaling. In lung cancer cells, could serve as an endogenous autocrine and paracrine ligand of TGFBR2, which could regulate TGFBR2 signaling and hence modulate epithelial-mesenchymal transition and cancer progression.
SCXB	8	145321460	145323386	9	rs7464860	rs11992210	14.1535	0.142955	0.0512051	rs9720889	NA
SCXB_dup_1	8	145490546	145492472	30	rs13438969	rs55907012	171.283	9.05E-06	7.47E-07	rs7838717	NA
SCYL1	11	65292547	65306182	55	rs11227201	rs61893788	57.3708	0.354846	0.0551951	rs1152619	SCY1 like pseudokinase 1 [Source:HGNC Symbol;Acc:HGNC:14372]	Regulates COPI-mediated retrograde protein traffic at the interface between the Golgi apparatus and the endoplasmic reticulum (PubMed:18556652). Involved in the maintenance of the Golgi apparatus morphology (PubMed:26581903). Has no detectable kinase activity in vitro (PubMed:18556652).|Isoform 6 acts as transcriptional activator. It binds to three different types of GC-rich DNA binding sites (box-A, -B and -C) in the beta-polymerase promoter region. It also binds to the TERT promoter region.
SCYL2	12	100661548	100733914	79	rs112598758	rs75238128	126.386	0.0536485	0.00397528	rs11110356	SCY1 like pseudokinase 2 [Source:HGNC Symbol;Acc:HGNC:19286]	Component of AP2-containing clathrin coated structures at the plasma membrane or of endocytic coated vesicles. According to PubMed:15809293, probable serine/threonine-protein kinase that phosphorylates, in vitro, the beta2-subunit of the plasma membrane adapter complex AP2 and other proteins in presence of poly-L-lysine. According to PubMed:16914521, has no detectable kinase activity in vitro. May regulate clathrin-dependent trafficking between the TGN and/or the endosomal system.
SCYL3	1	169822214	169863100	60	rs76475485	rs143769105	41.0668	0.783966	0.080671	rs111886299	SCY1 like pseudokinase 3 [Source:HGNC Symbol;Acc:HGNC:19285]	May play a role in regulating cell adhesion/migration complexes in migrating cells.
SDAD1	4	76871058	76912115	73	rs13131819	rs4241581	44.3163	0.891993	0.0517225	rs7666272	SDA1 domain containing 1 [Source:HGNC Symbol;Acc:HGNC:25537]	Required for 60S pre-ribosomal subunits export to the cytoplasm.
SDC1	2	20400557	20425194	124	rs10495702	rs12474897	212.703	0.0389345	0.000465174	rs35633876	syndecan 1 [Source:HGNC Symbol;Acc:HGNC:10658]	Cell surface proteoglycan that bears both heparan sulfate and chondroitin sulfate and that links the cytoskeleton to the interstitial matrix. Regulates exosome biogenesis in concert with SDCBP and PDCD6IP (PubMed:22660413).
SDC2	8	97505881	97624037	195	rs1020344	rs117528538	232.318	0.204919	0.00210487	rs1109362	syndecan 2 [Source:HGNC Symbol;Acc:HGNC:10659]	Cell surface proteoglycan that bears heparan sulfate. Regulates dendritic arbor morphogenesis.
SDC3	1	31342312	31381480	143	rs1323446	rs4949188	117.135	0.7319	0.0137864	rs2488226	syndecan 3 [Source:HGNC Symbol;Acc:HGNC:10660]	Cell surface proteoglycan that may bear heparan sulfate (By similarity). May have a role in the organization of cell shape by affecting the actin cytoskeleton, possibly by transferring signals from the cell surface in a sugar-dependent mechanism.
SDC4	20	43953928	43977064	76	rs6017532	rs2741604	73.3701	0.478616	0.00192298	rs2056938	syndecan 4 [Source:HGNC Symbol;Acc:HGNC:10661]	Cell surface proteoglycan that bears heparan sulfate. Regulates exosome biogenesis in concert with SDCBP and PDCD6IP (PubMed:22660413).
SDC4P	22	30877276	30877743	88	rs150267590	rs8138569	136.55	0.0778389	0.000206333	rs35617977	NA
SDCBP	8	59465727	59495419	57	rs137980534	rs28489122	92.0476	0.0763405	0.0116517	rs11985566	syndecan binding protein [Source:HGNC Symbol;Acc:HGNC:10662]	Multifunctional adapter protein involved in diverse array of functions including trafficking of transmembrane proteins, neuro and immunomodulation, exosome biogenesis, and tumorigenesis (PubMed:26291527). Positively regulates TGFB1-mediated SMAD2/3 activation and TGFB1-induced epithelial-to-mesenchymal transition (EMT) and cell migration in various cell types. May increase TGFB1 signaling by enhancing cell-surface expression of TGFR1 by preventing the interaction between TGFR1 and CAV1 and subsequent CAV1-dependent internalization and degradation of TGFR1 (PubMed:25893292). In concert with SDC1/4 and PDCD6IP, regulates exosome biogenesis (PubMed:22660413). Regulates migration, growth, proliferation, and cell cycle progression in a variety of cancer types (PubMed:26539120). In adherens junctions may function to couple syndecans to cytoskeletal proteins or signaling components. Seems to couple transcription factor SOX4 to the IL-5 receptor (IL5RA) (PubMed:11498591). May also play a role in vesicular trafficking (PubMed:11179419). Seems to be required for the targeting of TGFA to the cell surface in the early secretory pathway (PubMed:10230395).
SDCBP2	20	1290554	1309879	169	rs6074364	rs6105031	205.503	0.203988	0.0105519	rs6033557	syndecan binding protein 2 [Source:HGNC Symbol;Acc:HGNC:15756]
SDCBP2-AS1	20	1305986	1359379	205	rs17717581	rs115957839	271.761	0.12963	0.00726276	rs142095093	SDCBP2 antisense RNA 1 [Source:HGNC Symbol;Acc:HGNC:44314]	NA
SDCCAG3	9	139296373	139305054	136	rs77633283	rs190942686	145.94	0.31925	0.00234751	rs34569521	NA
SDCCAG8	1	243419306	243663393	155	rs10926965	rs7549780	185.749	0.22659	0.000935308	rs4658558	serologically defined colon cancer antigen 8 [Source:HGNC Symbol;Acc:HGNC:10671]	Plays a role in the establishment of cell polarity and epithelial lumen formation (By similarity). May play a role in ciliogenesis.
SDE2	1	226170402	226187066	76	rs114824931	rs61835216	106.117	0.105585	0.00140533	rs138533033	SDE2 telomere maintenance homolog [Source:HGNC Symbol;Acc:HGNC:26643]
SDF2	17	26975373	26989207	31	rs118071028	rs28647848	19.0204	0.889648	0.012318	rs74866084	stromal cell derived factor 2 [Source:HGNC Symbol;Acc:HGNC:10675]
SDF2L1	22	21996541	21998588	67	rs2070512	rs861821	95.7745	0.123941	0.00266644	rs372150	stromal cell derived factor 2 like 1 [Source:HGNC Symbol;Acc:HGNC:10676]
SDF4	1	1152287	1167447	140	rs72563729	rs3753340	130.06	0.487045	0.0167045	rs58937376	stromal cell derived factor 4 [Source:HGNC Symbol;Acc:HGNC:24188]	May regulate calcium-dependent activities in the endoplasmic reticulum lumen or post-ER compartment.|Isoform 5 may be involved in the exocytosis of zymogens by pancreatic acini.
SDHA	5	218355	256814	99	rs876950	rs74884843	171.536	0.0668604	0.00711304	rs6868964	succinate dehydrogenase complex flavoprotein subunit A [Source:HGNC Symbol;Acc:HGNC:10680]	Flavoprotein (FP) subunit of succinate dehydrogenase (SDH) that is involved in complex II of the mitochondrial electron transport chain and is responsible for transferring electrons from succinate to ubiquinone (coenzyme Q) (PubMed:24781757). Can act as a tumor suppressor (PubMed:20484225).
SDHAF1	19	36486089	36487220	89	rs138437759	rs62109742	138.901	0.0460817	0.00531044	rs7250679	succinate dehydrogenase complex assembly factor 1 [Source:HGNC Symbol;Acc:HGNC:33867]	Plays an essential role in the assembly of succinate dehydrogenase (SDH), an enzyme complex (also referred to as respiratory complex II) that is a component of both the tricarboxylic acid (TCA) cycle and the mitochondrial electron transport chain, and which couples the oxidation of succinate to fumarate with the reduction of ubiquinone (coenzyme Q) to ubiquinol. Promotes maturation of the iron-sulfur protein subunit SDHB of the SDH catalytic dimer, protecting it from the deleterious effects of oxidants. May act together with SDHAF3.
SDHAF2	11	61197596	61214239	44	rs7118316	rs12806401	20.5148	0.963668	0.0623453	rs72929132	succinate dehydrogenase complex assembly factor 2 [Source:HGNC Symbol;Acc:HGNC:26034]	Plays an essential role in the assembly of succinate dehydrogenase (SDH), an enzyme complex (also referred to as respiratory complex II) that is a component of both the tricarboxylic acid (TCA) cycle and the mitochondrial electron transport chain, and which couples the oxidation of succinate to fumarate with the reduction of ubiquinone (coenzyme Q) to ubiquinol. Required for flavinylation (covalent attachment of FAD) of the flavoprotein subunit SDHA of the SDH catalytic dimer.
SDHAP1	3	195686791	195717150	98	rs9880526	rs9829686	163.731	0.0555674	0.000242149	rs74289345	NA
SDHAP2	3	195384909	195415735	25	rs9886992	rs73203966	16.0121	0.758913	0.0668005	rs73203966	NA
SDHAP3	5	1572072	1594646	131	rs73735514	rs72719222	109.871	0.658565	0.000859546	rs12658142	NA
SDHB	1	17345224	17380665	117	rs4920574	rs149296148	193.69	0.0758549	0.00172162	rs11203297	succinate dehydrogenase complex iron sulfur subunit B [Source:HGNC Symbol;Acc:HGNC:10681]	Iron-sulfur protein (IP) subunit of succinate dehydrogenase (SDH) that is involved in complex II of the mitochondrial electron transport chain and is responsible for transferring electrons from succinate to ubiquinone (coenzyme Q).
SDHC	1	161284165	161334535	101	rs35477081	rs112901818	75.0728	0.78007	0.0186294	rs113225011	succinate dehydrogenase complex subunit C [Source:HGNC Symbol;Acc:HGNC:10682]	Membrane-anchoring subunit of succinate dehydrogenase (SDH) that is involved in complex II of the mitochondrial electron transport chain and is responsible for transferring electrons from succinate to ubiquinone (coenzyme Q).
SDHD	11	111957547	111966525	57	rs627441	rs5744280	62.5497	0.321239	0.017392	rs5744290	succinate dehydrogenase complex subunit D [Source:HGNC Symbol;Acc:HGNC:10683]	Membrane-anchoring subunit of succinate dehydrogenase (SDH) that is involved in complex II of the mitochondrial electron transport chain and is responsible for transferring electrons from succinate to ubiquinone (coenzyme Q).
SDK1	7	3341079	4308631	1125	rs6970550	rs80009124	2764.19	7.34E-06	3.64E-07	rs992141	sidekick cell adhesion molecule 1 [Source:HGNC Symbol;Acc:HGNC:19307]	Adhesion molecule that promotes lamina-specific synaptic connections in the retina. Expressed in specific subsets of interneurons and retinal ganglion cells (RGCs) and promotes synaptic connectivity via homophilic interactions.
SDK2	17	71330522	71640227	483	rs12795	rs16977745	875.225	0.000694992	6.94E-05	rs149662656	sidekick cell adhesion molecule 2 [Source:HGNC Symbol;Acc:HGNC:19308]	Adhesion molecule that promotes lamina-specific synaptic connections in the retina and is specifically required for the formation of neuronal circuits that detect motion. Acts by promoting formation of synapses between two specific retinal cell types: the retinal ganglion cells W3B-RGCs and the excitatory amacrine cells VG3-ACs. Formation of synapses between these two cells plays a key role in detection of motion. Promotes synaptic connectivity via homophilic interactions.
SDPR	2	192699031	192712006	78	rs74934629	rs7592504	55.3561	0.783681	0.0742954	rs143444537	NA
SDR16C5	8	57212569	57233241	66	rs61708227	rs117052327	184.94	0.000920582	4.28E-05	rs72656051	short chain dehydrogenase/reductase family 16C member 5 [Source:HGNC Symbol;Acc:HGNC:30311]	Oxidoreductase with strong preference for NAD. Active in both the oxidative and reductive directions. Oxidizes all-trans-retinol in all-trans-retinaldehyde. No activity was detected with 11-cis-retinol or 11-cis-retinaldehyde as substrates with either NAD(+)/NADH or NADP(+)/NADPH.
SDR16C6P	8	57287276	57303269	61	rs72656066	rs6990265	230.185	2.71E-05	3.27E-05	rs4738494	NA
SDR39U1	14	24908971	24912111	103	rs12050136	rs76282687	87.2105	0.661672	0.0306312	rs17200068	short chain dehydrogenase/reductase family 39U member 1 [Source:HGNC Symbol;Acc:HGNC:20275]	Putative NADP-dependent oxidoreductase.
SDR42E1	16	82031250	82045093	128	rs147289612	rs8191099	103.69	0.741656	0.0215409	rs62046285	short chain dehydrogenase/reductase family 42E, member 1 [Source:HGNC Symbol;Acc:HGNC:29834]
SDR9C7	12	57316937	57328189	68	rs6581110	rs76761422	186.723	0.00116797	0.000582998	rs117228209	short chain dehydrogenase/reductase family 9C member 7 [Source:HGNC Symbol;Acc:HGNC:29958]	Displays weak conversion of all-trans-retinal to all-trans-retinol in the presence of NADH. Has apparently no steroid dehydrogenase activity.
SDS	12	113830250	113841692	72	rs61932126	rs2081587	51.2195	0.787675	0.0757408	rs73194886	serine dehydratase [Source:HGNC Symbol;Acc:HGNC:10691]
SDSL	12	113860215	113876081	59	rs34750359	rs1895978	40.329	0.821257	0.0758606	rs61930469	serine dehydratase like [Source:HGNC Symbol;Acc:HGNC:30404]	Has low serine dehydratase and threonine dehydratase activity.
SEBOX	17	26691289	26692173	53	rs8076992	rs11080058	71.8327	0.134579	0.000107246	rs17723890	SEBOX homeobox [Source:HGNC Symbol;Acc:HGNC:32942]	Vitronectin is a cell adhesion and spreading factor found in serum and tissues. Vitronectin interact with glycosaminoglycans and proteoglycans. Is recognized by certain members of the integrin family and serves as a cell-to-substrate adhesion molecule. Inhibitor of the membrane-damaging effect of the terminal cytolytic complement pathway.|Somatomedin-B is a growth hormone-dependent serum factor with protease-inhibiting activity.
SEC11A	15	85212767	85259691	60	rs2036949	rs6496404	64.7761	0.342677	0.000199726	rs146513489	SEC11 homolog A, signal peptidase complex subunit [Source:HGNC Symbol;Acc:HGNC:17718]	Component of the microsomal signal peptidase complex which removes signal peptides from nascent proteins as they are translocated into the lumen of the endoplasmic reticulum.
SEC11C	18	56807124	56826063	146	rs9954509	rs150870884	126.358	0.621034	0.0167892	rs62093971	SEC11 homolog C, signal peptidase complex subunit [Source:HGNC Symbol;Acc:HGNC:23400]	Component of the microsomal signal peptidase complex which removes signal peptides from nascent proteins as they are translocated into the lumen of the endoplasmic reticulum.
SEC13	3	10342612	10362872	130	rs11707074	rs66524852	199.753	0.093085	0.00412805	rs144232396	SEC13 homolog, nuclear pore and COPII coat complex component [Source:HGNC Symbol;Acc:HGNC:10697]	Functions as a component of the nuclear pore complex (NPC) and the COPII coat. At the endoplasmic reticulum, SEC13 is involved in the biogenesis of COPII-coated vesicles.|As a component of the GATOR subcomplex GATOR2, functions within the amino acid-sensing branch of the TORC1 signaling pathway. Indirectly activates mTORC1 and the TORC1 signaling pathway through the inhibition of the GATOR1 subcomplex (PubMed:23723238). It is negatively regulated by the upstream amino acid sensors SESN2 and CASTOR1 (PubMed:25457612, PubMed:27487210).
SEC14L1	17	75084724	75213181	293	rs72882014	rs617870	195.066	0.959535	0.0038566	rs28375988	SEC14 like lipid binding 1 [Source:HGNC Symbol;Acc:HGNC:10698]	May play a role in innate immunity by inhibiting the antiviral RIG-I signaling pathway. In this pathway, functions as a negative regulator of DDX58/RIG-I, the cytoplasmic sensor of viral nucleic acids. Prevents the interaction of DDX58 with MAVS/IPS1, an important step in signal propagation (PubMed:23843640). May also regulate the SLC18A3 and SLC5A7 cholinergic transporters (PubMed:17092608).
SEC14L1P1	11	43918852	43921424	106	rs11037674	rs2862998	109.519	0.396588	0.0016984	rs35186585	NA
SEC14L2	22	30792929	30821291	112	rs4390846	rs139307962	201.51	0.041559	0.000168419	rs73168617	SEC14 like lipid binding 2 [Source:HGNC Symbol;Acc:HGNC:10699]	Carrier protein. Binds to some hydrophobic molecules and promotes their transfer between the different cellular sites. Binds with high affinity to alpha-tocopherol. Also binds with a weaker affinity to other tocopherols and to tocotrienols. May have a transcriptional activatory activity via its association with alpha-tocopherol. Probably recognizes and binds some squalene structure, suggesting that it may regulate cholesterol biosynthesis by increasing the transfer of squalene to a metabolic active pool in the cell.
SEC14L3	22	30855215	30868034	104	rs146766116	rs878306	166.431	0.0648639	0.000206333	rs35617977	SEC14 like lipid binding 3 [Source:HGNC Symbol;Acc:HGNC:18655]	Probable hydrophobic ligand-binding protein; may play a role in the transport of hydrophobic ligands like tocopherol, squalene and phospholipids.
SEC14L4	22	30884897	30901698	102	rs9606727	rs117382470	131.83	0.179223	0.000206333	rs35617977	SEC14 like lipid binding 4 [Source:HGNC Symbol;Acc:HGNC:20627]	Probable hydrophobic ligand-binding protein; may play a role in the transport of hydrophobic ligands like tocopherol, squalene and phospholipids.
SEC14L5	16	5008317	5069156	258	rs80291093	rs62036242	341.081	0.131545	0.00200847	rs34890919	SEC14 like lipid binding 5 [Source:HGNC Symbol;Acc:HGNC:29032]
SEC14L6	22	30920916	30942669	118	rs1008801	rs4820875	121.299	0.39932	0.000833193	rs79435691	SEC14 like lipid binding 6 [Source:HGNC Symbol;Acc:HGNC:40047]
SEC16A	9	139334547	139378211	188	rs10870113	rs13294808	260.393	0.103976	0.00257298	rs72775784	SEC16 homolog A, endoplasmic reticulum export factor [Source:HGNC Symbol;Acc:HGNC:29006]	Defines endoplasmic reticulum exit sites (ERES) and is required for secretory cargo traffic from the endoplasmic reticulum to the Golgi apparatus. SAR1A-GTP-dependent assembly of SEC16A on the ER membrane forms an organized scaffold defining an ERES. Required for normal transitional endoplasmic reticulum (tER) organization.
SEC16B	1	177898241	177939050	147	rs115969555	rs1970266	131.709	0.563318	0.00409941	rs35308250	SEC16 homolog B, endoplasmic reticulum export factor [Source:HGNC Symbol;Acc:HGNC:30301]	Required for secretory cargo traffic from the endoplasmic reticulum to the Golgi apparatus and for normal transitional endoplasmic reticulum (tER) organization.
SEC1P	19	49141295	49185502	111	rs73053569	rs463631	60.5474	0.941888	0.014586	rs35851152	NA
SEC22A	3	122920773	122992982	101	rs77785858	rs6806851	165.34	0.067574	0.00270616	rs7642344	SEC22 homolog A, vesicle trafficking protein [Source:HGNC Symbol;Acc:HGNC:20260]	May be involved in vesicle transport between the ER and the Golgi complex.
SEC22B	1	145096406	145116997	3	rs28653495	rs28758781	2.08167	0.507573	0.177834	rs28758781	NA
SEC22C	3	42589458	42642572	97	rs139790369	rs79029360	87.5845	0.544986	0.000627924	rs78517245	SEC22 homolog C, vesicle trafficking protein [Source:HGNC Symbol;Acc:HGNC:16828]	May be involved in vesicle transport between the ER and the Golgi complex.
SEC23A	14	39501122	39572437	78	rs35873738	rs62000578	82.344	0.363924	0.00655259	rs139738366	Sec23 homolog A, coat complex II component [Source:HGNC Symbol;Acc:HGNC:10701]	Component of the coat protein complex II (COPII) which promotes the formation of transport vesicles from the endoplasmic reticulum (ER). The coat has two main functions, the physical deformation of the endoplasmic reticulum membrane into vesicles and the selection of cargo molecules for their transport to the Golgi complex.
SEC23B	20	18488187	18542059	82	rs75004975	rs2064851	241.607	0.00116983	1.68E-05	rs6136418	Sec23 homolog B, coat complex II component [Source:HGNC Symbol;Acc:HGNC:10702]	Component of the coat protein complex II (COPII) which promotes the formation of transport vesicles from the endoplasmic reticulum (ER). The coat has two main functions, the physical deformation of the endoplasmic reticulum membrane into vesicles and the selection of cargo molecules for their transport to the Golgi complex.
SEC23IP	10	121652084	121704170	91	rs17099338	rs3981117	162.861	0.0350096	0.00402277	rs71484607	SEC23 interacting protein [Source:HGNC Symbol;Acc:HGNC:17018]	Plays a role in the organization of endoplasmic reticulum exit sites. Specifically binds to phosphatidylinositol 3-phosphate (PI(3)P), phosphatidylinositol 4-phosphate (PI(4)P) and phosphatidylinositol 5-phosphate (PI(5)P).
SEC24A	5	133984474	134063601	52	rs147708895	rs254713	69.5162	0.139224	0.0038546	rs149109486	SEC24 homolog A, COPII coat complex component [Source:HGNC Symbol;Acc:HGNC:10703]	Component of the coat protein complex II (COPII) which promotes the formation of transport vesicles from the endoplasmic reticulum (ER). The coat has two main functions, the physical deformation of the endoplasmic reticulum membrane into vesicles and the selection of cargo molecules for their transport to the Golgi complex (PubMed:20427317, PubMed:17499046, PubMed:18843296). Plays a central role in cargo selection within the COPII complex and together with SEC24B may have a different specificity compared to SEC24C and SEC24D. May package preferentially cargos with cytoplasmic DxE or LxxLE motifs and may also recognize conformational epitopes (PubMed:17499046, PubMed:18843296).
SEC24B	4	110354970	110461615	76	rs13138833	rs7694402	96.5291	0.176778	0.00398203	rs17440005	SEC24 homolog B, COPII coat complex component [Source:HGNC Symbol;Acc:HGNC:10704]	Component of the coat protein complex II (COPII) which promotes the formation of transport vesicles from the endoplasmic reticulum (ER). The coat has two main functions, the physical deformation of the endoplasmic reticulum membrane into vesicles and the selection of cargo molecules for their transport to the Golgi complex (PubMed:17499046, PubMed:20427317, PubMed:18843296). Plays a central role in cargo selection within the COPII complex and together with SEC24A may have a different specificity compared to SEC24C and SEC24D. May package preferentially cargos with cytoplasmic DxE or LxxLE motifs and may also recognize conformational epitopes (PubMed:17499046, PubMed:18843296).
SEC24B-AS1	4	110351118	110354973	46	rs192925529	rs78621698	64.1999	0.129442	0.0323361	rs34505473	SEC24B antisense RNA 1 [Source:HGNC Symbol;Acc:HGNC:44003]	NA
SEC24C	10	75504130	75531933	28	rs11000746	rs7098444	42.1754	0.0914778	8.83E-05	rs35972789	SEC24 homolog C, COPII coat complex component [Source:HGNC Symbol;Acc:HGNC:10705]	Component of the coat protein complex II (COPII) which promotes the formation of transport vesicles from the endoplasmic reticulum (ER). The coat has two main functions, the physical deformation of the endoplasmic reticulum membrane into vesicles and the selection of cargo molecules for their transport to the Golgi complex (PubMed:10214955, PubMed:17499046, PubMed:18843296, PubMed:20427317). Plays a central role in cargo selection within the COPII complex and together with SEC24D may have a different specificity compared to SEC24A and SEC24B (PubMed:17499046, PubMed:20427317, PubMed:18843296). May more specifically package GPI-anchored proteins through the cargo receptor TMED10 (PubMed:20427317). May also be specific for IxM motif-containing cargos like the SNAREs GOSR2 and STX5 (PubMed:18843296).
SEC24D	4	119643977	119757326	112	rs415653	rs11940444	89.6765	0.688875	0.0206158	rs35716438	SEC24 homolog D, COPII coat complex component [Source:HGNC Symbol;Acc:HGNC:10706]	Component of the coat protein complex II (COPII) which promotes the formation of transport vesicles from the endoplasmic reticulum (ER). The coat has two main functions, the physical deformation of the endoplasmic reticulum membrane into vesicles and the selection of cargo molecules for their transport to the Golgi complex (PubMed:17499046, PubMed:20427317, PubMed:18843296). Plays a central role in cargo selection within the COPII complex and together with SEC24C may have a different specificity compared to SEC24A and SEC24B (PubMed:17499046, PubMed:20427317, PubMed:18843296). May more specifically package GPI-anchored proteins through the cargo receptor TMED10 (PubMed:20427317). May also be specific for IxM motif-containing cargos like the SNAREs GOSR2 and STX5 (PubMed:18843296).
SEC31A	4	83739813	83812419	65	rs17006309	rs80198820	70.4066	0.329572	0.00220628	rs4693528	SEC31 homolog A, COPII coat complex component [Source:HGNC Symbol;Acc:HGNC:17052]	Component of the coat protein complex II (COPII) which promotes the formation of transport vesicles from the endoplasmic reticulum (ER) (PubMed:10788476). The coat has two main functions, the physical deformation of the endoplasmic reticulum membrane into vesicles and the selection of cargo molecules.
SEC31B	10	102246402	102279595	43	rs75090039	rs2495744	64.6217	0.0821063	0.00913866	rs148316139	SEC31 homolog B, COPII coat complex component [Source:HGNC Symbol;Acc:HGNC:23197]	As a component of the coat protein complex II (COPII), may function in vesicle budding and cargo export from the endoplasmic reticulum.
SEC61A1	3	127771211	127790526	39	rs9859280	rs138573550	31.1438	0.660118	0.0155187	rs116283127	Sec61 translocon alpha 1 subunit [Source:HGNC Symbol;Acc:HGNC:18276]	Plays a crucial role in the insertion of secretory and membrane polypeptides into the ER. Required for assembly of membrane and secretory proteins. Tightly associated with membrane-bound ribosomes, either directly or through adapter proteins. Plays a role in pronephric kidney tubule development.
SEC61A2	10	12171639	12211957	106	rs10752254	rs4424581	82.7518	0.706906	0.00801639	rs10906084	Sec61 translocon alpha 2 subunit [Source:HGNC Symbol;Acc:HGNC:17702]	Appears to play a crucial role in the insertion of secretory and membrane polypeptides into the ER. It is required for assembly of membrane and secretory proteins. Found to be tightly associated with membrane-bound ribosomes, either directly or through adaptor proteins.
SEC61B	9	101984569	101992901	68	rs10819641	rs55810763	144.085	0.0161277	7.23E-07	rs10819643	Sec61 translocon beta subunit [Source:HGNC Symbol;Acc:HGNC:16993]	Necessary for protein translocation in the endoplasmic reticulum.
SEC61G	7	54819939	54826939	65	rs36006424	rs2709326	46.5264	0.692017	0.0191523	rs76637357	Sec61 translocon gamma subunit [Source:HGNC Symbol;Acc:HGNC:18277]	Necessary for protein translocation in the endoplasmic reticulum.
SEC62	3	169684579	169716161	90	rs7614795	rs2287482	154.236	0.0507603	0.000794165	rs75229112	SEC62 homolog, preprotein translocation factor [Source:HGNC Symbol;Acc:HGNC:11846]	Required for preprotein translocation.
SEC63	6	108188959	108279482	112	rs4588711	rs6916458	99.1845	0.576552	0.0102737	rs9372175	SEC63 homolog, protein translocation regulator [Source:HGNC Symbol;Acc:HGNC:21082]	Required for integral membrane and secreted preprotein translocation across the endoplasmic reticulum membrane.
SECISBP2	9	91933387	91974578	110	rs79888143	rs12554450	153.643	0.11472	0.00362486	rs35881835	SECIS binding protein 2 [Source:HGNC Symbol;Acc:HGNC:30972]	Binds to the SECIS element in the 3'-UTR of some mRNAs encoding selenoproteins. Binding is stimulated by SELB.
SECISBP2L	15	49280834	49338760	97	rs12323963	rs10519208	143.495	0.0694091	0.00287358	rs11636875	SECIS binding protein 2 like [Source:HGNC Symbol;Acc:HGNC:28997]	Binds SECIS (Sec insertion sequence) elements present on selenocysteine (Sec) protein mRNAs, but does not promote Sec incorporation into selenoproteins in vitro.
SECTM1	17	80278899	80291921	73	rs117777876	rs11077993	77.2651	0.359691	0.0187243	rs11654321	secreted and transmembrane 1 [Source:HGNC Symbol;Acc:HGNC:10707]	May be involved in thymocyte signaling.
SEH1L	18	12947982	12987536	98	rs4616352	rs74368882	79.5736	0.643322	0.00378452	rs143640963	SEH1 like nucleoporin [Source:HGNC Symbol;Acc:HGNC:30379]	Component of the Nup107-160 subcomplex of the nuclear pore complex (NPC). The Nup107-160 subcomplex is required for the assembly of a functional NPC. The Nup107-160 subcomplex is also required for normal kinetochore microtubule attachment, mitotic progression and chromosome segregation. This subunit plays a role in recruitment of the Nup107-160 subcomplex to the kinetochore.|As a component of the GATOR subcomplex GATOR2, functions within the amino acid-sensing branch of the TORC1 signaling pathway. Indirectly activates mTORC1 and the TORC1 signaling pathway through the inhibition of the GATOR1 subcomplex (PubMed:23723238). It is negatively regulated by the upstream amino acid sensors SESN2 and CASTOR1 (PubMed:25457612, PubMed:27487210).
SEL1L	14	81937890	82000205	102	rs80153181	rs112388507	97.7052	0.488718	0.0152711	rs8021819	SEL1L, ERAD E3 ligase adaptor subunit [Source:HGNC Symbol;Acc:HGNC:10717]	Plays a role in the endoplasmic reticulum quality control (ERQC) system also called ER-associated degradation (ERAD) involved in ubiquitin-dependent degradation of misfolded endoplasmic reticulum proteins (PubMed:16186509). Enhances SYVN1 stability. Plays a role in LPL maturation and secretion. Required for normal differentiation of the pancreas epithelium, and for normal exocrine function and survival of pancreatic cells. May play a role in Notch signaling.
SEL1L2	20	13830043	13975979	161	rs6079176	rs6105206	239.967	0.0696623	0.00194019	rs17226852	SEL1L2, ERAD E3 ligase adaptor subunit [Source:HGNC Symbol;Acc:HGNC:15897]
SEL1L3	4	25749048	25864610	219	rs13108273	rs139775770	145.893	0.939101	0.00920894	rs11726352	SEL1L family member 3 [Source:HGNC Symbol;Acc:HGNC:29108]
SELE	1	169691780	169703220	87	rs12095598	rs41272477	55.193	0.876279	0.00287082	rs4987400	selectin E [Source:HGNC Symbol;Acc:HGNC:10718]	Cell-surface glycoprotein having a role in immunoadhesion. Mediates in the adhesion of blood neutrophils in cytokine-activated endothelium through interaction with PSGL1/SELPLG. May have a role in capillary morphogenesis.
SELENBP1	1	151336777	151345210	57	rs1056847	rs10749662	74.4848	0.167018	8.73E-05	rs55908171	selenium binding protein 1 [Source:HGNC Symbol;Acc:HGNC:10719]	Selenium-binding protein which may be involved in the sensing of reactive xenobiotics in the cytoplasm. May be involved in intra-Golgi protein transport.
SELK	3	53919225	53925989	70	rs62250937	rs143479101	59.9886	0.593177	0.0066366	rs115094887	NA
SELL	1	169659805	169680843	90	rs17589589	rs964827	59.3602	0.867006	0.00287082	rs4987400	selectin L [Source:HGNC Symbol;Acc:HGNC:10720]	Cell surface adhesion protein. Mediates the adherence of lymphocytes to endothelial cells of high endothelial venules in peripheral lymph nodes. Promotes initial tethering and rolling of leukocytes in endothelia.
SELM	22	31500762	31503551	78	rs5994365	rs8135731	77.1556	0.432015	0.0203311	rs62236130	NA
SELO	22	50639407	50656045	153	rs79304	rs760747	175.666	0.27778	0.00599607	rs28479153	NA
SELP	1	169558087	169599377	118	rs1557572	rs6663862	104.279	0.618167	0.00654183	rs9287092	selectin P [Source:HGNC Symbol;Acc:HGNC:10721]	Ca(2+)-dependent receptor for myeloid cells that binds to carbohydrates on neutrophils and monocytes. Mediates the interaction of activated endothelial cells or platelets with leukocytes. The ligand recognized is sialyl-Lewis X. Mediates rapid rolling of leukocyte rolling over vascular surfaces during the initial steps in inflammation through interaction with PSGL1.
SELPLG	12	109015679	109027670	100	rs147956550	rs56389244	135.913	0.115572	0.000969002	rs34940282	selectin P ligand [Source:HGNC Symbol;Acc:HGNC:10722]	A SLe(x)-type proteoglycan, which through high affinity, calcium-dependent interactions with E-, P- and L-selectins, mediates rapid rolling of leukocytes over vascular surfaces during the initial steps in inflammation. Critical for the initial leukocyte capture.|(Microbial infection) Acts as a receptor for enterovirus 71.
SELT	3	150321065	150348234	99	rs113159855	rs73152542	170.392	0.0401217	0.000875411	rs9818568	NA
SELV	19	40005752	40011326	74	rs1560730	rs1433110	31.2009	0.977666	0.108653	rs7257526	NA
SEMA3A	7	83587658	83824217	231	rs73175693	rs142219608	230.878	0.433109	4.03E-05	rs76701535	semaphorin 3A [Source:HGNC Symbol;Acc:HGNC:10723]	Involved in the development of the olfactory system and in neuronal control of puberty. Induces the collapse and paralysis of neuronal growth cones. Could serve as a ligand that guides specific growth cones by a motility-inhibiting mechanism. Binds to the complex neuropilin-1/plexin-1.
SEMA3B	3	50304989	50314602	47	rs739431	rs11549673	108.495	0.00985462	0.000119066	rs62260803	semaphorin 3B [Source:HGNC Symbol;Acc:HGNC:10724]	Inhibits axonal extension by providing local signals to specify territories inaccessible for growing axons.
SEMA3B-AS1	3	50304072	50304803	44	rs78020607	rs116570617	104.627	0.0080349	0.000119066	rs62260803	SEMA3B antisense RNA 1 (head to head) [Source:HGNC Symbol;Acc:HGNC:49096]	NA
SEMA3C	7	80371853	80548667	186	rs10954289	rs10251522	214.034	0.234361	0.00880017	rs111747875	semaphorin 3C [Source:HGNC Symbol;Acc:HGNC:10725]	Binds to plexin family members and plays an important role in the regulation of developmental processes. Required for normal cardiovascular development during embryogenesis. Functions as attractant for growing axons, and thereby plays an important role in axon growth and axon guidance.
SEMA3D	7	84624871	84751247	85	rs7807283	rs10235287	349.912	4.49E-07	3.67E-07	rs6468010	semaphorin 3D [Source:HGNC Symbol;Acc:HGNC:10726]	Induces the collapse and paralysis of neuronal growth cones. Could potentially act as repulsive cues toward specific neuronal populations. Binds to neuropilin.
SEMA3E	7	82993221	83278479	251	rs73709826	rs302130	256.03	0.405755	0.00704799	rs76841210	semaphorin 3E [Source:HGNC Symbol;Acc:HGNC:10727]	Plays an important role in signaling via the cell surface receptor PLXND1. Mediates reorganization of the actin cytoskeleton, leading to the retraction of cell projections. Promotes focal adhesion disassembly and inhibits adhesion of endothelial cells to the extracellular matrix. Regulates angiogenesis, both during embryogenesis and after birth. Can down-regulate sprouting angiogenesis. Required for normal vascular patterning during embryogenesis. Plays an important role in ensuring the specificity of synapse formation.
SEMA3F	3	50192847	50226508	69	rs1061474	rs62260798	325.912	2.63E-05	5.37E-06	rs73080990	semaphorin 3F [Source:HGNC Symbol;Acc:HGNC:10728]	May play a role in cell motility and cell adhesion.
SEMA3G	3	52467267	52479043	38	rs28481563	rs6445506	61.1396	0.0662273	0.00744112	rs1403102	semaphorin 3G [Source:HGNC Symbol;Acc:HGNC:30400]	Has chemorepulsive activities for sympathetic axons. Ligand of NRP2.
SEMA4A	1	156119734	156147542	71	rs11264437	rs2984613	134.881	0.0181496	7.18E-05	rs682267	semaphorin 4A [Source:HGNC Symbol;Acc:HGNC:10729]	Cell surface receptor for PLXNB1, PLXNB2, PLXNB3 and PLXND1 that plays an important role in cell-cell signaling. Plays a role in priming antigen-specific T-cells, promotes differentiation of Th1 T-helper cells, and thereby contributes to adaptive immunity. Promotes phosphorylation of TIMD2. Inhibits angiogenesis. Promotes axon growth cone collapse. Inhibits axonal extension by providing local signals to specify territories inaccessible for growing axons.
SEMA4B	15	90728151	90772892	119	rs114035823	rs4932313	194.131	0.0683293	0.00466065	rs9744133	semaphorin 4B [Source:HGNC Symbol;Acc:HGNC:10730]	Inhibits axonal extension by providing local signals to specify territories inaccessible for growing axons.
SEMA4C	2	97525472	97535735	48	rs3731941	rs114564306	50.2541	0.363716	0.0221337	rs181346457	semaphorin 4C [Source:HGNC Symbol;Acc:HGNC:10731]	Cell surface receptor for PLXNB2 that plays an important role in cell-cell signaling. PLXNB2 binding promotes downstream activation of RHOA and phosphorylation of ERBB2 at 'Tyr-1248'. Required for normal brain development, axon guidance and cell migration (By similarity). Probable signaling receptor which may play a role in myogenic differentiation through activation of the stress-activated MAPK cascade.
SEMA4D	9	91975705	92094611	188	rs3211661	rs2498316	290.038	0.0612544	0.00144863	rs7871577	semaphorin 4D [Source:HGNC Symbol;Acc:HGNC:10732]	Cell surface receptor for PLXN1B and PLXNB2 that plays an important role in cell-cell signaling. Promotes reorganization of the actin cytoskeleton and plays a role in axonal growth cone guidance in the developing central nervous system. Regulates dendrite and axon branching and morphogenesis. Promotes the migration of cerebellar granule cells and of endothelial cells. Plays a role in the immune system; induces B-cells to aggregate and improves their viability (in vitro). Promotes signaling via SRC and PTK2B/PYK2, which then mediates activation of phosphatidylinositol 3-kinase and of the AKT1 signaling cascade. Interaction with PLXNB1 mediates activation of RHOA.
SEMA4F	2	74881354	74910981	45	rs6546914	rs6743086	51.7839	0.264408	0.0330534	rs205631	ssemaphorin 4F [Source:HGNC Symbol;Acc:HGNC:10734]	Has growth cone collapse activity against retinal ganglion-cell axons.
SEMA4G	10	102732285	102745373	90	rs113367292	rs807050	77.2913	0.630353	0.0170255	rs61871482	semaphorin 4G [Source:HGNC Symbol;Acc:HGNC:10735]	Cell surface receptor for PLXNB2. May play a role in axon guidance.
SEMA5A	5	9035137	9546233	557	rs2962713	rs6889077	559.918	0.451703	0.00200996	rs3822796	semaphorin 5A [Source:HGNC Symbol;Acc:HGNC:10736]	Bifunctional axonal guidance cue regulated by sulfated proteoglycans; attractive effects result from interactions with heparan sulfate proteoglycans (HSPGs), while the inhibitory effects depend on interactions with chondroitin sulfate proteoglycans (CSPGs) (By similarity). Ligand for receptor PLXNB3. In glioma cells, SEMA5A stimulation of PLXNB3 results in the disassembly of F-actin stress fibers, disruption of focal adhesions and cellular collapse as well as inhibition of cell migration and invasion through ARHGDIA-mediated inactivation of RAC1. May promote angiogenesis by increasing endothelial cell proliferation and migration and inhibiting apoptosis.
SEMA5B	3	122628039	122747452	231	rs6806333	rs11707487	176.243	0.833948	0.0168795	rs41372252	semaphorin 5B [Source:HGNC Symbol;Acc:HGNC:10737]	May act as positive axonal guidance cues.
SEMA6A	5	115779250	115910551	321	rs1990878	rs116110626	368.414	0.22999	0.00209873	rs141107755	semaphorin 6A [Source:HGNC Symbol;Acc:HGNC:10738]	Cell surface receptor for PLXNA2 that plays an important role in cell-cell signaling. Required for normal granule cell migration in the developing cerebellum. Promotes reorganization of the actin cytoskeleton and plays an important role in axon guidance in the developing central nervous system. Can act as repulsive axon guidance cue. Has repulsive action towards migrating granular neurons. May play a role in channeling sympathetic axons into the sympathetic chains and controlling the temporal sequence of sympathetic target innervation.
SEMA6B	19	4542599	4559771	160	rs74715939	rs34247072	240.204	0.0459837	0.00683607	rs10403643	semaphorin 6B [Source:HGNC Symbol;Acc:HGNC:10739]	May play a role in both peripheral and central nervous system development.
SEMA6C	1	151104162	151119140	59	rs11204771	rs58323986	120.339	0.0101935	0.00113986	rs6697617	semaphorin 6C [Source:HGNC Symbol;Acc:HGNC:10740]	Shows growth cone collapsing activity on dorsal root ganglion (DRG) neurons in vitro. May be a stop signal for the DRG neurons in their target areas, and possibly also for other neurons. May also be involved in the maintenance and remodeling of neuronal connections.
SEMA6D	15	47476402	48066420	372	rs11631991	rs494230	941.841	0.000228198	1.40E-05	rs1797236	semaphorin 6D [Source:HGNC Symbol;Acc:HGNC:16770]	Shows growth cone collapsing activity on dorsal root ganglion (DRG) neurons in vitro. May be a stop signal for the DRG neurons in their target areas, and possibly also for other neurons. May also be involved in the maintenance and remodeling of neuronal connections.
SEMA7A	15	74701629	74726299	89	rs60904560	rs79600239	168.201	0.0319231	0.000836123	rs11852760	semaphorin 7A (John Milton Hagen blood group) [Source:HGNC Symbol;Acc:HGNC:10741]	Plays an important role in integrin-mediated signaling and functions both in regulating cell migration and immune responses. Promotes formation of focal adhesion complexes, activation of the protein kinase PTK2/FAK1 and subsequent phosphorylation of MAPK1 and MAPK3. Promotes production of proinflammatory cytokines by monocytes and macrophages. Plays an important role in modulating inflammation and T-cell-mediated immune responses. Promotes axon growth in the embryonic olfactory bulb. Promotes attachment, spreading and dendrite outgrowth in melanocytes.
SEMG1	20	43835637	43838414	33	rs35009666	rs13038434	18.8031	0.898272	0.169862	rs62208388	semenogelin 1 [Source:HGNC Symbol;Acc:HGNC:10742]	Predominant protein in semen. It participates in the formation of a gel matrix entrapping the accessory gland secretions and ejaculated spermatozoa. Fragments of semenogelin and/or fragments of the related proteins may contribute to the activation of progressive sperm movements as the gel-forming proteins are fragmented by KLK3/PSA.|Alpha-inhibin-92 and alpha-inhibin-31, derived from the proteolytic degradation of semenogelin, inhibit the secretion of pituitary follicle-stimulating hormone.
SEMG2	20	43850009	43853099	35	rs13038342	rs78524727	18.933	0.90646	0.170082	rs11908256	semenogelin 2 [Source:HGNC Symbol;Acc:HGNC:10743]	Participates in the formation of a gel matrix (sperm coagulum) entrapping the accessory gland secretions and ejaculated spermatozoa.
SENCR	11	128561566	128565918	85	rs7103281	rs61909360	67.2079	0.737355	0.0173059	rs79686227	smooth muscle and endothelial cell enriched migration/differentiation-associated lncRNA [Source:HGNC Symbol;Acc:HGNC:44177]	NA
SENP1	12	48436680	48500091	78	rs2071437	rs116851385	128.769	0.0704869	0.00210686	rs17122571	SUMO specific peptidase 1 [Source:HGNC Symbol;Acc:HGNC:17927]	Protease that catalyzes two essential functions in the SUMO pathway: processing of full-length SUMO1, SUMO2 and SUMO3 to their mature forms and deconjugation of SUMO1, SUMO2 and SUMO3 from targeted proteins. Deconjugates SUMO1 from HIPK2. Deconjugates SUMO1 from HDAC1 and BHLHE40/DEC1, which decreases its transcriptional repression activity. Deconjugates SUMO1 from CLOCK, which decreases its transcriptional activation activity. Deconjugates SUMO2 from MTA1. Desumoylates CCAR2 which decreases its interaction with SIRT1 (PubMed:25406032).
SENP2	3	185304030	185348885	58	rs658287	rs56311779	41.1722	0.776867	0.0055665	rs78939929	SUMO specific peptidase 2 [Source:HGNC Symbol;Acc:HGNC:23116]	Protease that catalyzes two essential functions in the SUMO pathway: processing of full-length SUMO1, SUMO2 and SUMO3 to their mature forms and deconjugation of SUMO1, SUMO2 and SUMO3 from targeted proteins. May down-regulate CTNNB1 levels and thereby modulate the Wnt pathway. Deconjugates SUMO2 from MTA1. Plays a dynamic role in adipogenesis by desumoylating and promoting the stabilization of CEBPB (PubMed:20194620).
SENP3	17	7465308	7475287	76	rs9533	rs62059834	293.273	0.000162881	1.61E-06	rs9897535	SUMO specific peptidase 3 [Source:HGNC Symbol;Acc:HGNC:17862]	Protease that releases SUMO2 and SUMO3 monomers from sumoylated substrates, but has only weak activity against SUMO1 conjugates. Deconjugates SUMO2 from MEF2D, which increases its transcriptional activation capability. Deconjugates SUMO2 and SUMO3 from CDCA8. Redox sensor that, when redistributed into nucleoplasm, can act as an effector to enhance HIF1A transcriptional activity by desumoylating EP300. Required for rRNA processing through deconjugation of SUMO2 and SUMO3 from nucleophosmin, NPM1. Plays a role in the regulation of sumoylation status of ZNF148. Functions as a component of the Five Friends of Methylated CHTOP (5FMC) complex; the 5FMC complex is recruited to ZNF148 by methylated CHTOP, leading to desumoylation of ZNF148 and subsequent transactivation of ZNF148 target genes.
SENP3-EIF4A1	17	7465308	7482324	78	rs9533	rs858519	303.07	0.000152892	1.61E-06	rs9897535	NA
SENP5	3	196594726	196661584	145	rs56172538	rs4916596	119.047	0.699311	0.0271432	rs7626673	SUMO specific peptidase 5 [Source:HGNC Symbol;Acc:HGNC:28407]	Protease that catalyzes two essential functions in the SUMO pathway: processing of full-length SUMO3 to its mature form and deconjugation of SUMO2 and SUMO3 from targeted proteins. Has weak proteolytic activity against full-length SUMO1 or SUMO1 conjugates. Required for cell division.
SENP6	6	76311621	76427994	75	rs7766411	rs2748957	80.5834	0.34614	0.0112511	rs7766533	SUMO specific peptidase 6 [Source:HGNC Symbol;Acc:HGNC:20944]	Protease that deconjugates SUMO1, SUMO2 and SUMO3 from targeted proteins. Processes preferentially poly-SUMO2 and poly-SUMO3 chains, but does not efficiently process SUMO1, SUMO2 and SUMO3 precursors. Deconjugates SUMO1 from RXRA, leading to transcriptional activation. Involved in chromosome alignment and spindle assembly, by regulating the kinetochore CENPH-CENPI-CENPK complex. Desumoylates PML and CENPI, protecting them from degradation by the ubiquitin ligase RNF4, which targets polysumoylated proteins for proteasomal degradation. Desumoylates also RPA1, thus preventing recruitment of RAD51 to the DNA damage foci to initiate DNA repair through homologous recombination.
SENP7	3	101043032	101232085	73	rs503669	rs9817043	141.465	0.0147462	0.00190531	rs2317745	SUMO specific peptidase 7 [Source:HGNC Symbol;Acc:HGNC:30402]	Protease that deconjugates SUMO2 and SUMO3 from targeted proteins, but not SUMO1. Catalyzes the deconjugation of poly-SUMO2 and poly-SUMO3 chains. Has very low efficiency in processing full-length SUMO proteins to their mature forms.
SENP8	15	72406598	72433311	39	rs77240265	rs145665028	29.2955	0.703337	0.0231	rs62026268	SUMO peptidase family member, NEDD8 specific [Source:HGNC Symbol;Acc:HGNC:22992]	Protease that catalyzes two essential functions in the NEDD8 pathway: processing of full-length NEDD8 to its mature form and deconjugation of NEDD8 from targeted proteins such as cullins or p53.
Sep-15	1	87328127	87380107	73	rs11585022	rs10873805	88.5956	0.221578	0.0195061	rs189138866	NA
SEPHS1	10	13359437	13390298	144	rs825636	rs112827584	160.246	0.294234	0.00987709	rs183965186	selenophosphate synthetase 1 [Source:HGNC Symbol;Acc:HGNC:19685]	Synthesizes selenophosphate from selenide and ATP.
SEPHS2	16	30454945	30457296	65	rs4788412	rs6565189	229.563	0.00011978	5.16E-06	rs4500746	selenophosphate synthetase 2 [Source:HGNC Symbol;Acc:HGNC:19686]	Synthesizes selenophosphate from selenide and ATP.
SEPN1	1	26126666	26144713	64	rs116079508	rs76004519	62.2397	0.453566	0.000212338	rs147587542	NA
SEPP1	5	42799981	42812024	54	rs2973031	rs2329996	49.6164	0.491111	0.0524117	rs28918069	NA
SEPSECS	4	25121626	25162204	94	rs140841649	rs6448339	266.3	0.000803289	0.000101597	rs3822221	Sep (O-phosphoserine) tRNA:Sec (selenocysteine) tRNA synthase [Source:HGNC Symbol;Acc:HGNC:30605]	Converts O-phosphoseryl-tRNA(Sec) to selenocysteinyl-tRNA(Sec) required for selenoprotein biosynthesis.
SEPSECS-AS1	4	25162293	25200127	75	rs16876855	rs313561	243.105	0.000858616	0.000101597	rs3822221	SEPSECS antisense RNA 1 (head to head) [Source:HGNC Symbol;Acc:HGNC:27737]	Together with PI4K2A and the type III PI4Ks (PIK4CA and PIK4CB) it contributes to the overall PI4-kinase activity of the cell. This contribution may be especially significant in plasma membrane, endosomal and Golgi compartments. The phosphorylation of phosphatidylinositol (PI) to PI4P is the first committed step in the generation of phosphatidylinositol 4,5-bisphosphate (PIP2), a precursor of the second messenger inositol 1,4,5-trisphosphate (InsP3). Contributes to the production of InsP3 in stimulated cells and is likely to be involved in the regulation of vesicular trafficking.
Sep-01	16	30389453	30394171	47	rs8051096	rs61598883	117.128	0.00421469	0.00160648	rs12165013	septin 1 [Source:HGNC Symbol;Acc:HGNC:2879]	Filament-forming cytoskeletal GTPase (By similarity). May play a role in cytokinesis .
Sep-10	2	110300373	110371783	121	rs143607932	rs4953722	106.419	0.562609	0.00408267	rs9330322	septin 10 [Source:HGNC Symbol;Acc:HGNC:14349]	Filament-forming cytoskeletal GTPase. May play a role in cytokinesis .
Sep-11	4	77870894	77959768	132	rs2645681	rs12505050	126.42	0.487998	0.00786239	rs2645651	septin 11 [Source:HGNC Symbol;Acc:HGNC:25589]	Filament-forming cytoskeletal GTPase. May play a role in cytokinesis (Potential). May play a role in the cytoarchitecture of neurons, including dendritic arborization and dendritic spines, and in GABAergic synaptic connectivity (By similarity). During Listeria monocytogenes infection, not required for the bacterial entry process, but restricts its efficacy.
Sep-12	16	4827614	4838522	125	rs76402849	rs11076849	180.37	0.102313	0.00393566	rs117470433	septin 12 [Source:HGNC Symbol;Acc:HGNC:26348]	Filament-forming cytoskeletal GTPase (By similarity). Involved in spermatogenesis. Involved in the morphogenesis of sperm heads and the elongation of sperm tails probably implicating the association with alpha- and beta-tubulins (PubMed:24213608). Forms a filamentous structure with SEPT7, SEPT6, SEPT2 and probably SEPT4 at the sperm annulus which is required for the structural integrity and motility of the sperm tail during postmeiotic differentiation (PubMed:25588830). May play a role in cytokinesis .
Sep-14	7	55861236	55930482	94	rs75826813	rs9642405	70.1518	0.734909	0.0198702	rs11770831	septin 14 [Source:HGNC Symbol;Acc:HGNC:33280]	Filament-forming cytoskeletal GTPase (By similarity). May play a role in cytokinesis .
Sep-02	2	242254601	242293441	43	rs7590080	rs3732276	69.4911	0.0713042	0.000316373	rs142686422	septin 2 [Source:HGNC Symbol;Acc:HGNC:7729]	Filament-forming cytoskeletal GTPase. Forms a filamentous structure with SEPT12, SEPT6, SEPT2 and probably SEPT4 at the sperm annulus which is required for the structural integrity and motility of the sperm tail during postmeiotic differentiation (PubMed:25588830). Required for normal organization of the actin cytoskeleton. Plays a role in the biogenesis of polarized columnar-shaped epithelium by maintaining polyglutamylated microtubules, thus facilitating efficient vesicle transport, and by impeding MAP4 binding to tubulin. Required for the progression through mitosis. Forms a scaffold at the midplane of the mitotic splindle required to maintain CENPE localization at kinetochores and consequently chromosome congression. During anaphase, may be required for chromosome segregation and spindle elongation. Plays a role in ciliogenesis and collective cell movements. In cilia, required for the integrity of the diffusion barrier at the base of the primary cilium that prevents diffusion of transmembrane proteins between the cilia and plasma membranes: probably acts by regulating the assembly of the tectonic-like complex (also named B9 complex) by localizing TMEM231 protein. May play a role in the internalization of 2 intracellular microbial pathogens, Listeria monocytogenes and Shigella flexneri.
Sep-03	22	42372930	42394225	70	rs5996088	rs34277770	147.673	0.0192464	0.000537492	rs80057302	septin 3 [Source:HGNC Symbol;Acc:HGNC:10750]	Filament-forming cytoskeletal GTPase (By similarity). May play a role in cytokinesis .
Sep-04	17	56597610	56618179	35	rs142683592	rs7210432	40.2439	0.288504	0.00618284	rs9902820	septin 4 [Source:HGNC Symbol;Acc:HGNC:9165]	Filament-forming cytoskeletal GTPase (By similarity). May play a role in cytokinesis (Potential). Forms a filamentous structure with SEPT12, SEPT6, SEPT2 and probably SEPT4 at the sperm annulus which is required for the structural integrity and motility of the sperm tail during postmeiotic differentiation (PubMed:25588830). May play a role in platelet secretion. Isoform ARTS, but not the other isoforms, is required for the induction of cell death mediated by TGF-beta and by other apoptotic stimuli.
Sep-05	22	19701986	19710845	130	rs4318479	rs41300478	142.024	0.31322	0.0184045	rs77430101	septin 5 [Source:HGNC Symbol;Acc:HGNC:9164]	Filament-forming cytoskeletal GTPase (By similarity). May play a role in cytokinesis (Potential). May play a role in platelet secretion.
SEPT5-GP1BB	22	19704742	19712297	127	rs59940558	rs41297790	148.22	0.226995	0.0184045	rs77430101	NA
Sep-07	7	35840595	35946715	59	rs79735030	rs10268430	81.2744	0.130297	0.0057409	rs10261212	septin 7 [Source:HGNC Symbol;Acc:HGNC:1717]	Filament-forming cytoskeletal GTPase. Required for normal organization of the actin cytoskeleton. Required for normal progress through mitosis. Involved in cytokinesis. Required for normal association of CENPE with the kinetochore. Plays a role in ciliogenesis and collective cell movements. Forms a filamentous structure with SEPT12, SEPT6, SEPT2 and probably SEPT4 at the sperm annulus which is required for the structural integrity and motility of the sperm tail during postmeiotic differentiation (PubMed:25588830).
SEPT7P2	7	45763385	45808617	72	rs11984154	rs73694848	65.1807	0.52436	0.025223	rs10241950	NA
SEPT7P9	10	38671997	38691780	29	rs149134370	rs183596683	21.8579	0.724826	0.0379808	rs118040669	NA
Sep-08	5	132086508	132113561	51	rs72799409	rs11750875	57.3316	0.282637	0.0020877	rs62385316	septin 8 [Source:HGNC Symbol;Acc:HGNC:16511]	Filament-forming cytoskeletal GTPase (By similarity). May play a role in cytokinesis (Potential). May play a role in platelet secretion.
Sep-09	17	75277491	75496678	379	rs12943506	rs4789462	379.174	0.452731	0.0135871	rs34587622	septin 9 [Source:HGNC Symbol;Acc:HGNC:7323]	Filament-forming cytoskeletal GTPase (By similarity). May play a role in cytokinesis (Potential). May play a role in the internalization of 2 intracellular microbial pathogens, Listeria monocytogenes and Shigella flexneri.
SEPW1	19	48281841	48287943	130	rs6509338	rs62128767	106.617	0.662463	0.00240371	rs73053862	NA
SERAC1	6	158530535	158589312	122	rs143819733	rs78960662	102.894	0.616518	0.00637056	rs142142209	serine active site containing 1 [Source:HGNC Symbol;Acc:HGNC:21061]	Plays an important role in the phosphatidylglycerol remodeling that is essential for both mitochondrial function and intracellular cholesterol trafficking. May catalyze the remodeling of phosphatidylglycerol and be involved in the transacylation-acylation reaction to produce phosphatidylglycerol-36:1. May be involved in bis(monoacylglycerol)phosphate biosynthetic pathway.
SERBP1	1	67873492	67896123	89	rs72932807	rs7516789	93.0986	0.372952	0.00336198	rs116700282	SERPINE1 mRNA binding protein 1 [Source:HGNC Symbol;Acc:HGNC:17860]	May play a role in the regulation of mRNA stability. Binds to the 3'-most 134 nt of the SERPINE1/PAI1 mRNA, a region which confers cyclic nucleotide regulation of message decay.
SERF2	15	44069293	44088287	28	rs7167976	rs68079546	98.3558	0.00035266	5.81E-05	rs7174732	small EDRK-rich factor 2 [Source:HGNC Symbol;Acc:HGNC:10757]
SERF2-C15ORF63	15	44084173	44094769	20	rs11070408	rs11856495	86.7739	0.000125944	5.81E-05	rs7174732	NA
SERGEF	11	17809595	18034709	188	rs143788414	rs11024460	184.493	0.468437	0.00986887	rs78944523	secretion regulating guanine nucleotide exchange factor [Source:HGNC Symbol;Acc:HGNC:17499]	Probable guanine nucleotide exchange factor (GEF), which may be involved in the secretion process.
SERHL	22	42896584	42908566	106	rs6002739	rs55821000	79.8671	0.792016	0.0203306	rs2003673	NA
SERHL2	22	42949867	42970388	99	rs4822141	rs137129	57.66	0.894618	0.0203306	rs2003673	serine hydrolase like 2 [Source:HGNC Symbol;Acc:HGNC:29446]	Probable serine hydrolase. May be related to cell muscle hypertrophy.
SERINC1	6	122764492	122792952	48	rs9388070	rs112054365	68.0509	0.102479	0.00166796	rs9398675	serine incorporator 1 [Source:HGNC Symbol;Acc:HGNC:13464]	Enhances the incorporation of serine into phosphatidylserine and sphingolipids.
SERINC2	1	31882411	31907527	69	rs1969124	rs2001887	52.22	0.731199	0.077148	rs76969113	serine incorporator 2 [Source:HGNC Symbol;Acc:HGNC:23231]
SERINC3	20	43124863	43150726	61	rs911359	rs244115	57.9984	0.481721	0.0372692	rs3091751	serine incorporator 3 [Source:HGNC Symbol;Acc:HGNC:11699]	Restriction factor required to restrict infectivity of lentiviruses, such as HIV-1: acts by inhibiting an early step of viral infection. Impairs the penetration of the viral particle into the cytoplasm (PubMed:26416733, PubMed:26416734).
SERINC4	15	44086371	44092295	20	rs139632509	rs28696802	86.7856	0.000125761	5.81E-05	rs7174732	serine incorporator 4 [Source:HGNC Symbol;Acc:HGNC:32237]	Incorporates a polar amino acid serine into membranes and facilitates the synthesis of two serine-derived lipids, phosphatidylserine and sphingolipids.
SERINC5	5	79407049	79551898	287	rs2438647	rs62364055	420.189	0.0484284	0.00181786	rs7728618	serine incorporator 5 [Source:HGNC Symbol;Acc:HGNC:18825]	Restriction factor required to restrict infectivity of lentiviruses, such as HIV-1: acts by inhibiting an early step of viral infection. Impairs the penetration of the viral particle into the cytoplasm (PubMed:26416733, PubMed:26416734). Enhances the incorporation of serine into phosphatidylserine and sphingolipids. May play a role in providing serine molecules for the formation of myelin glycosphingolipids in oligodendrocytes.
SERP1	3	150259779	150264428	89	rs10935804	rs141476365	124.479	0.124541	0.000875411	rs9818568	stress associated endoplasmic reticulum protein 1 [Source:HGNC Symbol;Acc:HGNC:10759]	Interacts with target proteins during their translocation into the lumen of the endoplasmic reticulum. Protects unfolded target proteins against degradation during ER stress. May facilitate glycosylation of target proteins after termination of ER stress. May modulate the use of N-glycosylation sites on target proteins.
SERP2	13	44947977	44971850	79	rs9533819	rs141052479	169.697	0.0136855	0.00263744	rs1571936	stress associated endoplasmic reticulum protein family member 2 [Source:HGNC Symbol;Acc:HGNC:20607]	May interact with target proteins during translocation into the lumen of the endoplasmic reticulum. May protect unfolded target proteins against degradation and facilitate correct glycosylation .
SERPINA1	14	94843083	94857029	140	rs12589136	rs76524332	125.063	0.583044	0.0141425	rs7161291	serpin family A member 1 [Source:HGNC Symbol;Acc:HGNC:8941]	Inhibitor of serine proteases. Its primary target is elastase, but it also has a moderate affinity for plasmin and thrombin. Irreversibly inhibits trypsin, chymotrypsin and plasminogen activator. The aberrant form inhibits insulin-induced NO synthesis in platelets, decreases coagulation time and has proteolytic activity against insulin and plasmin.|Short peptide from AAT: reversible chymotrypsin inhibitor. It also inhibits elastase, but not trypsin. Its major physiological function is the protection of the lower respiratory tract against proteolytic destruction by human leukocyte elastase (HLE).
SERPINA10	14	94749649	94759608	87	rs12436825	rs2736889	76.3797	0.586527	0.0276558	rs149108558	serpin family A member 10 [Source:HGNC Symbol;Acc:HGNC:15996]	NA
SERPINA11	14	94908800	94919122	158	rs7155188	rs115863240	138.732	0.625795	0.0266859	rs113512871	serpin family A member 11 [Source:HGNC Symbol;Acc:HGNC:19193]
SERPINA12	14	94953619	94984181	175	rs8012468	rs17091075	179.778	0.39852	0.00445442	rs66979124	serpin family A member 12 [Source:HGNC Symbol;Acc:HGNC:18359]	Adipokine that modulates insulin action by specifically inhibiting its target protease KLK7 in white adipose tissues.
SERPINA13P	14	95107061	95113331	157	rs6107	rs7144519	143.549	0.557625	0.0228164	rs117003102	NA
SERPINA2	14	94829974	94833039	121	rs3748320	rs7151506	111.698	0.518963	0.0141425	rs7161291	serpin family A member 2 (gene/pseudogene) [Source:HGNC Symbol;Acc:HGNC:8985]	NA
SERPINA3	14	95078713	95090390	153	rs910353	rs17826727	121.962	0.732963	0.0274814	rs1884084	serpin family A member 3 [Source:HGNC Symbol;Acc:HGNC:16]	Although its physiological function is unclear, it can inhibit neutrophil cathepsin G and mast cell chymase, both of which can convert angiotensin-1 to the active angiotensin-2.
SERPINA4	14	95027756	95036250	139	rs11160187	rs61737404	132.098	0.498367	0.00445442	rs66979124	serpin family A member 4 [Source:HGNC Symbol;Acc:HGNC:8948]	Inhibits human amidolytic and kininogenase activities of tissue kallikrein. Inhibition is achieved by formation of an equimolar, heat- and SDS-stable complex between the inhibitor and the enzyme, and generation of a small C-terminal fragment of the inhibitor due to cleavage at the reactive site by tissue kallikrein.
SERPINA5	14	95047705	95059457	158	rs6575442	rs11160197	121.432	0.776842	0.0326003	rs8020040	serpin family A member 5 [Source:HGNC Symbol;Acc:HGNC:8723]	Heparin-dependent serine protease inhibitor acting in body fluids and secretions. Inactivates serine proteases by binding irreversibly to their serine activation site. Involved in the regulation of intravascular and extravascular proteolytic activities. Plays hemostatic roles in the blood plasma. Acts as a procoagulant and proinflammatory factor by inhibiting the anticoagulant activated protein C factor as well as the generation of activated protein C factor by the thrombin/thrombomodulin complex. Acts as an anticoagulant factor by inhibiting blood coagulation factors like prothrombin, factor XI, factor Xa, plasma kallikrein and fibrinolytic enzymes such as tissue- and urinary-type plasminogen activators. In seminal plasma, inactivates several serine proteases implicated in the reproductive system. Inhibits the serpin acrosin; indirectly protects component of the male genital tract from being degraded by excessive released acrosin. Inhibits tissue-and urinary-type plasminogen activator, prostate-specific antigen and kallikrein activities; has a control on the sperm motility and fertilization. Inhibits the activated protein C-catalyzed degradation of SEMG1 and SEMG2; regulates the degradation of semenogelin during the process of transfer of spermatozoa from the male reproductive tract into the female tract. In urine, inhibits urinary-type plasminogen activator and kallikrein activities. Inactivates membrane-anchored serine proteases activities such as MPRSS7 and TMPRSS11E. Inhibits urinary-type plasminogen activator-dependent tumor cell invasion and metastasis. May also play a non-inhibitory role in seminal plasma and urine as a hydrophobic hormone carrier by its binding to retinoic acid.
SERPINA6	14	94770584	94789688	111	rs35536783	rs116922373	120.695	0.32985	0.0141425	rs7161291	serpin family A member 6 [Source:HGNC Symbol;Acc:HGNC:1540]	NA
SERPINA9	14	94929057	94942670	160	rs1885136	rs78358551	177.48	0.298336	0.00445442	rs66979124	serpin family A member 9 [Source:HGNC Symbol;Acc:HGNC:15995]	Protease inhibitor that inhibits trypsin and trypsin-like serine proteases (in vitro). Inhibits plasmin and thrombin with lower efficiency (in vitro).
SERPINB1	6	2832565	2842283	153	rs79776950	rs61748573	128.1	0.658613	0.0246911	rs62391511	serpin family B member 1 [Source:HGNC Symbol;Acc:HGNC:3311]	Regulates the activity of the neutrophil proteases elastase, cathepsin G, proteinase-3, chymase, chymotrypsin, and kallikrein-3. Also functions as a potent intracellular inhibitor of granzyme H.
SERPINB10	18	61582744	61602476	63	rs77972194	rs6567409	93.9664	0.101638	0.00219601	rs631815	serpin family B member 10 [Source:HGNC Symbol;Acc:HGNC:8942]	Protease inhibitor that may play a role in the regulation of protease activities during hematopoiesis and apoptosis induced by TNF. May regulate protease activities in the cytoplasm and in the nucleus.
SERPINB11	18	61369537	61391127	69	rs4941210	rs144728169	141.254	0.0146246	0.00338406	rs12327542	serpin family B member 11 (gene/pseudogene) [Source:HGNC Symbol;Acc:HGNC:14221]	Has no serine protease inhibitory activity, probably due to mutations in the scaffold impairing conformational change.
SERPINB12	18	61223392	61234244	68	rs2124289	rs7226641	169.954	0.00464899	0.00288616	rs897438	serpin family B member 12 [Source:HGNC Symbol;Acc:HGNC:14220]	Inhibits trypsin and plasmin, but not thrombin, coagulation factor Xa, or urokinase-type plasminogen activator.
SERPINB13	18	61254533	61266433	43	rs1455564	rs10454728	108.807	0.00654485	0.00288616	rs897438	serpin family B member 13 [Source:HGNC Symbol;Acc:HGNC:8944]	May play a role in the proliferation or differentiation of keratinocytes.
SERPINB2	18	61554938	61571124	46	rs1243049	rs80049715	74.325	0.0920229	0.00219601	rs631815	serpin family B member 2 [Source:HGNC Symbol;Acc:HGNC:8584]	Inhibits urokinase-type plasminogen activator. The monocyte derived PAI-2 is distinct from the endothelial cell-derived PAI-1.
SERPINB3	18	61322430	61329197	41	rs76060549	rs35704443	106.046	0.00366956	0.00417175	rs7238891	serpin family B member 3 [Source:HGNC Symbol;Acc:HGNC:10569]	May act as a papain-like cysteine protease inhibitor to modulate the host immune response against tumor cells. Also functions as an inhibitor of UV-induced apoptosis via suppression of the activity of c-Jun NH(2)-terminal kinase (JNK1).
SERPINB4	18	61304492	61311502	42	rs715350	rs59227830	96.056	0.00887837	0.00472706	rs1598450	serpin family B member 4 [Source:HGNC Symbol;Acc:HGNC:10570]	May act as a protease inhibitor to modulate the host immune response against tumor cells.
SERPINB5	18	61144143	61172318	93	rs4941199	rs9954135	170.134	0.0157096	0.0020275	rs77096553	serpin family B member 5 [Source:HGNC Symbol;Acc:HGNC:8949]	Tumor suppressor. It blocks the growth, invasion, and metastatic properties of mammary tumors. As it does not undergo the S (stressed) to R (relaxed) conformational transition characteristic of active serpins, it exhibits no serine protease inhibitory activity.
SERPINB6	6	2948392	2972399	171	rs318491	rs371659963	249.314	0.0939209	0.00134652	rs7743193	serpin family B member 6 [Source:HGNC Symbol;Acc:HGNC:8950]	May be involved in the regulation of serine proteinases present in the brain or extravasated from the blood (By similarity). Inhibitor of cathepsin G, kallikrein-8 and thrombin. May play an important role in the inner ear in the protection against leakage of lysosomal content during stress and loss of this protection results in cell death and sensorineural hearing loss.
SERPINB7	18	61420280	61472610	106	rs150619508	rs79511354	192.417	0.0233725	0.00224065	rs2089319	serpin family B member 7 [Source:HGNC Symbol;Acc:HGNC:13902]	Might function as an inhibitor of Lys-specific proteases. Might influence the maturation of megakaryocytes via its action as a serpin.
SERPINB8	18	61637262	61656608	91	rs620535	rs11876709	156.588	0.0200128	0.00208912	rs74694710	serpin family B member 8 [Source:HGNC Symbol;Acc:HGNC:8952]	Has an important role in epithelial desmosome-mediated cell-cell adhesion.
SERPINB9	6	2887499	2903546	150	rs316337	rs3818276	128.365	0.640287	0.00663361	rs2756071	serpin family B member 9 [Source:HGNC Symbol;Acc:HGNC:8955]	Granzyme B inhibitor.
SERPINB9P1	6	2854890	2876744	161	rs160677	rs318442	123.277	0.78985	0.0216388	rs79521930	serpin family B member 9 pseudogene 1 [Source:HGNC Symbol;Acc:HGNC:28590]	NA
SERPINC1	1	173872941	173886516	44	rs16846439	rs61826771	75.2182	0.0593975	0.00194612	rs724415	serpin family C member 1 [Source:HGNC Symbol;Acc:HGNC:775]	Most important serine protease inhibitor in plasma that regulates the blood coagulation cascade. AT-III inhibits thrombin, matriptase-3/TMPRSS7, as well as factors IXa, Xa and XIa. Its inhibitory activity is greatly enhanced in the presence of heparin.
SERPIND1	22	21128382	21142008	45	rs9608348	rs79018377	47.8239	0.348789	0.030141	rs188729286	serpin family D member 1 [Source:HGNC Symbol;Acc:HGNC:4838]	Thrombin inhibitor activated by the glycosaminoglycans, heparin or dermatan sulfate. In the presence of the latter, HC-II becomes the predominant thrombin inhibitor in place of antithrombin III (AT-III). Also inhibits chymotrypsin, but in a glycosaminoglycan-independent manner.|Peptides at the N-terminal of HC-II have chemotactic activity for both monocytes and neutrophils.
SERPINE1	7	100770369	100782547	110	rs138770852	rs192125903	203.315	0.0219908	0.00206658	rs34699890	serpin family E member 1 [Source:HGNC Symbol;Acc:HGNC:8583]	Serine protease inhibitor. This inhibitor acts as 'bait' for tissue plasminogen activator, urokinase, protein C and matriptase-3/TMPRSS7. Its rapid interaction with PLAT may function as a major control point in the regulation of fibrinolysis.
SERPINE2	2	224839764	224904036	130	rs13018551	rs6436464	127.013	0.452058	0.00550359	rs116502077	serpin family E member 2 [Source:HGNC Symbol;Acc:HGNC:8951]	Serine protease inhibitor with activity toward thrombin, trypsin, and urokinase. Promotes neurite extension by inhibiting thrombin. Binds heparin.
SERPINE3	13	51915167	51936239	65	rs79969787	rs7400061	81.2796	0.211323	0.0148737	rs145917093	serpin family E member 3 [Source:HGNC Symbol;Acc:HGNC:24774]	Probable serine protease inhibitor.
SERPINF1	17	1665258	1680859	102	rs59282480	rs12602743	67.0613	0.892649	0.0147328	rs113257363	serpin family F member 1 [Source:HGNC Symbol;Acc:HGNC:8824]	Neurotrophic protein; induces extensive neuronal differentiation in retinoblastoma cells. Potent inhibitor of angiogenesis. As it does not undergo the S (stressed) to R (relaxed) conformational transition characteristic of active serpins, it exhibits no serine protease inhibitory activity.
SERPINF2	17	1646129	1658559	116	rs112026137	rs8067685	72.2335	0.934961	0.0147328	rs113257363	serpin family F member 2 [Source:HGNC Symbol;Acc:HGNC:9075]	NA
SERPING1	11	57365026	57382326	58	rs2729367	rs1798173	63.0592	0.326403	0.0189373	rs2729358	serpin family G member 1 [Source:HGNC Symbol;Acc:HGNC:1228]	Activation of the C1 complex is under control of the C1-inhibitor. It forms a proteolytically inactive stoichiometric complex with the C1r or C1s proteases. May play a potentially crucial role in regulating important physiological pathways including complement activation, blood coagulation, fibrinolysis and the generation of kinins. Very efficient inhibitor of FXIIa. Inhibits chymotrypsin and kallikrein.
SERPINH1	11	75273100	75283849	114	rs1793400	rs61895125	131.545	0.256031	0.00498104	rs7949062	serpin family H member 1 [Source:HGNC Symbol;Acc:HGNC:1546]	Binds specifically to collagen. Could be involved as a chaperone in the biosynthetic pathway of collagen.
SERPINI1	3	167453431	167543357	87	rs9290317	rs28372061	125.346	0.0996931	0.000896162	rs2035867	serpin family I member 1 [Source:HGNC Symbol;Acc:HGNC:8943]	Serine protease inhibitor that inhibits plasminogen activators and plasmin but not thrombin (PubMed:9442076, PubMed:26329378, PubMed:19265707, PubMed:19285087, PubMed:11880376). May be involved in the formation or reorganization of synaptic connections as well as for synaptic plasticity in the adult nervous system. May protect neurons from cell damage by tissue-type plasminogen activator.
SERPINI2	3	167159576	167191920	66	rs55645172	rs73173029	81.8355	0.223129	0.000528947	rs2419135	serpin family I member 2 [Source:HGNC Symbol;Acc:HGNC:8945]
SERTAD1	19	40928408	40931932	87	rs4803330	rs35366006	76.4186	0.571639	0.0116564	rs76141149	SERTA domain containing 1 [Source:HGNC Symbol;Acc:HGNC:17932]	Acts at E2F-responsive promoters as coregulator to integrate signals provided by PHD- and/or bromodomain-containing transcription factors. Stimulates E2F1/TFDP1 transcriptional activity. Renders the activity of cyclin D1/CDK4 resistant to the inhibitory effects of CDKN2A/p16INK4A.
SERTAD2	2	64858754	64881046	89	rs112070894	rs1968179	50.2825	0.943963	0.0486808	rs62137280	SERTA domain containing 2 [Source:HGNC Symbol;Acc:HGNC:30784]	Acts at E2F-responsive promoters as coregulator to integrate signals provided by PHD- and/or bromodomain-containing transcription factors. May act as coactivator as well as corepressor of E2F1-TFDP1 and E2F4-TFDP1 complexes on E2F consensus binding sites, which would activate or inhibit E2F-target genes expression. Modulates fat storage by down-regulating the expression of key genes involved in adipocyte lipolysis, thermogenesis and oxidative metabolism.
SERTAD3	19	40946747	40950282	97	rs62109485	rs11671411	118.17	0.211428	0.00469826	rs28729802	SERTA domain containing 3 [Source:HGNC Symbol;Acc:HGNC:17931]	Strong transcriptional coactivator.
SERTAD4	1	210406194	210416440	68	rs1014370	rs6672768	142.153	0.0171371	0.000113404	rs2185059	SERTA domain containing 4 [Source:HGNC Symbol;Acc:HGNC:25236]
SERTAD4-AS1	1	210404803	210407466	63	rs56017365	rs10779528	141.942	0.0094545	0.000113404	rs2185059	SERTAD4 antisense RNA 1 [Source:HGNC Symbol;Acc:HGNC:32019]	NA
SERTM1	13	37248048	37271975	93	rs17054225	rs7331123	143.84	0.0420183	0.0030383	rs1850536	serine rich and transmembrane domain containing 1 [Source:HGNC Symbol;Acc:HGNC:33792]
SESN1	6	109307639	109415708	87	rs2806353	rs111371148	86.4417	0.444024	0.00617765	rs72937043	sestrin 1 [Source:HGNC Symbol;Acc:HGNC:21595]	Functions as an intracellular leucine sensor that negatively regulates the TORC1 signaling pathway through the GATOR complex. In absence of leucine, binds the GATOR subcomplex GATOR2 and prevents TORC1 signaling. Binding of leucine to SESN2 disrupts its interaction with GATOR2 thereby activating the TORC1 signaling pathway (PubMed:25263562, PubMed:26449471). This stress-inducible metabolic regulator may also play a role in protection against oxidative and genotoxic stresses (By similarity). May positively regulate the transcription by NFE2L2 of genes involved in the response to oxidative stress by facilitating the SQSTM1-mediated autophagic degradation of KEAP1 (PubMed:23274085). May have an alkylhydroperoxide reductase activity born by the N-terminal domain of the protein (By similarity). Was originally reported to contribute to oxidative stress resistance by reducing PRDX1 (PubMed:15105503). However, this could not be confirmed.
SESN2	1	28585962	28609002	70	rs3767306	rs146481618	54.4516	0.686441	0.0280356	rs150995894	sestrin 2 [Source:HGNC Symbol;Acc:HGNC:20746]	Functions as an intracellular leucine sensor that negatively regulates the TORC1 signaling pathway through the GATOR complex. In absence of leucine, binds the GATOR subcomplex GATOR2 and prevents TORC1 signaling (PubMed:18692468, PubMed:25263562, PubMed:25457612, PubMed:26449471, PubMed:26612684, PubMed:26586190). Binding of leucine to SESN2 disrupts its interaction with GATOR2 thereby activating the TORC1 signaling pathway (PubMed:26449471, PubMed:26586190). This stress-inducible metabolic regulator also plays a role in protection against oxidative and genotoxic stresses. May negatively regulate protein translation in response to endoplasmic reticulum stress, via TORC1 (PubMed:24947615). May positively regulate the transcription by NFE2L2 of genes involved in the response to oxidative stress by facilitating the SQSTM1-mediated autophagic degradation of KEAP1 (PubMed:23274085). May also mediate TP53 inhibition of TORC1 signaling upon genotoxic stress (PubMed:18692468). Has an alkylhydroperoxide reductase activity born by the N-terminal domain of the protein (PubMed:26612684). Was originally reported to contribute to oxidative stress resistance by reducing PRDX1 (PubMed:15105503). However, this could not be confirmed (PubMed:19113821).
SESN3	11	94898676	94965705	141	rs78394621	rs36023514	125.059	0.614284	0.0269356	rs142718052	sestrin 3 [Source:HGNC Symbol;Acc:HGNC:23060]	May function as an intracellular leucine sensor that negatively regulates the TORC1 signaling pathway (PubMed:25263562). May also regulate the insulin-receptor signaling pathway through activation of TORC2 (By similarity). This metabolic regulator may also play a role in protection against oxidative and genotoxic stresses.
SESTD1	2	179966418	180129350	168	rs145732726	rs62175976	175.082	0.37834	0.0163425	rs138932447	SEC14 and spectrin domain containing 1 [Source:HGNC Symbol;Acc:HGNC:18379]	May act as the primary docking protein directing membrane turnover and assembly of the transient receptor potential channels TRPC4 and TRPC5. Binds phospholipids such as phosphatidylinositol monophosphates, phosphatidylinositol diphosphates (PIP2s) and phosphatidic acid, but not less polar lipids including phosphatidylcholine, phosphatidylserine, and phosphatidylinositol. The binding to PIP2s is calcium dependent. Might be involved in the plasma membrane localization of CTNNB1.
SET	9	131445933	131458675	51	rs140034879	rs141639213	88.3649	0.03379	0.00367488	rs12380424	SET nuclear proto-oncogene [Source:HGNC Symbol;Acc:HGNC:10760]	Multitasking protein, involved in apoptosis, transcription, nucleosome assembly and histone chaperoning. Isoform 2 anti-apoptotic activity is mediated by inhibition of the GZMA-activated DNase, NME1. In the course of cytotoxic T-lymphocyte (CTL)-induced apoptosis, GZMA cleaves SET, disrupting its binding to NME1 and releasing NME1 inhibition. Isoform 1 and isoform 2 are potent inhibitors of protein phosphatase 2A. Isoform 1 and isoform 2 inhibit EP300/CREBBP and PCAF-mediated acetylation of histones (HAT) and nucleosomes, most probably by masking the accessibility of lysines of histones to the acetylases. The predominant target for inhibition is histone H4. HAT inhibition leads to silencing of HAT-dependent transcription and prevents active demethylation of DNA. Both isoforms stimulate DNA replication of the adenovirus genome complexed with viral core proteins; however, isoform 2 specific activity is higher.
SETBP1	18	42260137	42648475	332	rs7237741	rs1450811	614.109	0.0013221	0.00039458	rs1349386	SET binding protein 1 [Source:HGNC Symbol;Acc:HGNC:15573]
SETD1A	16	30968614	30995981	29	rs111935448	rs12445650	121.586	3.56E-05	4.33E-06	rs7500176	SET domain containing 1A [Source:HGNC Symbol;Acc:HGNC:29010]	Histone methyltransferase that specifically methylates 'Lys-4' of histone H3, when part of the SET1 histone methyltransferase (HMT) complex, but not if the neighboring 'Lys-9' residue is already methylated. H3 'Lys-4' methylation represents a specific tag for epigenetic transcriptional activation. The non-overlapping localization with SETD1B suggests that SETD1A and SETD1B make non-redundant contributions to the epigenetic control of chromatin structure and gene expression.
SETD1B	12	122242637	122270562	83	rs61230721	rs11043229	86.4245	0.371519	0.000896305	rs144871159	SET domain containing 1B [Source:HGNC Symbol;Acc:HGNC:29187]	Histone methyltransferase that specifically methylates 'Lys-4' of histone H3, when part of the SET1 histone methyltransferase (HMT) complex, but not if the neighboring 'Lys-9' residue is already methylated. H3 'Lys-4' methylation represents a specific tag for epigenetic transcriptional activation. The non-overlapping localization with SETD1A suggests that SETD1A and SETD1B make non-redundant contributions to the epigenetic control of chromatin structure and gene expression. Specifically tri-methylates 'Lys-4' of histone H3 in vitro.
SETD2	3	47057897	47205467	54	rs149994791	rs62248901	66.3446	0.202929	0.00525651	rs77347412	SET domain containing 2 [Source:HGNC Symbol;Acc:HGNC:18420]	Histone methyltransferase that specifically trimethylates 'Lys-36' of histone H3 (H3K36me3) using dimethylated 'Lys-36' (H3K36me2) as substrate. Represents the main enzyme generating H3K36me3, a specific tag for epigenetic transcriptional activation. Plays a role in chromatin structure modulation during elongation by coordinating recruitment of the FACT complex and by interacting with hyperphosphorylated POLR2A. Acts as a key regulator of DNA mismatch repair in G1 and early S phase by generating H3K36me3, a mark required to recruit MSH6 subunit of the MutS alpha complex: early recruitment of the MutS alpha complex to chromatin to be replicated allows a quick identification of mismatch DNA to initiate the mismatch repair reaction. H3K36me3 also plays an essential role in the maintenance of a heterochromatic state, by recruiting DNA methyltransferase DNMT3A. H3K36me3 is also enhanced in intron-containing genes, suggesting that SETD2 recruitment is enhanced by splicing and that splicing is coupled to recruitment of elongating RNA polymerase. Required during angiogenesis. Recruited to the promoters of adenovirus 12 E1A gene in case of infection, possibly leading to regulate its expression. Trimethylates 'Lys-40' of alpha-tubulins such as TUBA1B (alpha-TubK40me3) (PubMed:27518565). Alpha-TubK40me3 is required for normal mitosis and cytokinesis and is proposed to be a specific tag in cytoskeletal remodeling (PubMed:27518565).
SETD3	14	99864082	99947226	107	rs12883171	rs4905848	133.199	0.179605	0.0119218	rs1257301	SET domain containing 3 [Source:HGNC Symbol;Acc:HGNC:20493]	Histone methyltransferase that methylates 'Lys-4' and 'Lys-36' of histone H3 (H3K4me and H3K36me). Acts as a transcriptional activator. Plays an important role in the transcriptional regulation of muscle cell differentiation via interaction with MYOD1.
SETD4	21	37406838	37433116	103	rs76064275	rs35960899	184.236	0.0431621	0.00243895	rs762363	SET domain containing 4 [Source:HGNC Symbol;Acc:HGNC:1258]
SETD5	3	9439383	9519838	112	rs2728939	rs2648596	185.359	0.0483344	0.00264744	rs112380819	SET domain containing 5 [Source:HGNC Symbol;Acc:HGNC:25566]	Probable transcriptional regulator that acts via the formation of large multiprotein complexes that modify and/or remodel the chromatin. Acts as a regulator of histone acetylation during gene transcription.
SETD6	16	58549382	58554431	71	rs117563580	rs2090727	103.622	0.082355	0.00217726	rs11644694	SET domain containing 6 [Source:HGNC Symbol;Acc:HGNC:26116]	Protein-lysine N-methyltransferase. Monomethylates 'Lys-310' of the RELA subunit of NF-kappa-B complex, leading to down-regulate NF-kappa-B transcription factor activity (PubMed:21131967). Monomethylates 'Lys-8' of H2AZ (H2AZK8me1) (PubMed:23324626). Required for the maintenance of embryonic stem cell self-renewal.
SETD7	4	140427191	140477577	127	rs34290486	rs56009216	78.0861	0.92726	0.0285704	rs73856582	SET domain containing lysine methyltransferase 7 [Source:HGNC Symbol;Acc:HGNC:30412]	Histone methyltransferase that specifically monomethylates 'Lys-4' of histone H3. H3 'Lys-4' methylation represents a specific tag for epigenetic transcriptional activation. Plays a central role in the transcriptional activation of genes such as collagenase or insulin. Recruited by IPF1/PDX-1 to the insulin promoter, leading to activate transcription. Has also methyltransferase activity toward non-histone proteins such as p53/TP53, TAF10, and possibly TAF7 by recognizing and binding the [KR]-[STA]-K in substrate proteins. Monomethylates 'Lys-189' of TAF10, leading to increase the affinity of TAF10 for RNA polymerase II. Monomethylates 'Lys-372' of p53/TP53, stabilizing p53/TP53 and increasing p53/TP53-mediated transcriptional activation.
SETD8	12	123868703	123893900	76	rs11057275	rs7975636	138.471	0.019457	0.00125896	rs28532037	NA
SETD9	5	56205086	56221359	75	rs56069227	rs2408652	94.2407	0.199858	0.021138	rs62356562	SET domain containing 9 [Source:HGNC Symbol;Acc:HGNC:28508]
SETDB1	1	150898814	150937220	62	rs10305649	rs1673161	102.48	0.0533257	0.00304806	rs77902713	SET domain bifurcated 1 [Source:HGNC Symbol;Acc:HGNC:10761]	Histone methyltransferase that specifically trimethylates 'Lys-9' of histone H3. H3 'Lys-9' trimethylation represents a specific tag for epigenetic transcriptional repression by recruiting HP1 (CBX1, CBX3 and/or CBX5) proteins to methylated histones. Mainly functions in euchromatin regions, thereby playing a central role in the silencing of euchromatic genes. H3 'Lys-9' trimethylation is coordinated with DNA methylation. Probably forms a complex with MBD1 and ATF7IP that represses transcription and couples DNA methylation and histone 'Lys-9' trimethylation. Its activity is dependent on MBD1 and is heritably maintained through DNA replication by being recruited by CAF-1. SETDB1 is targeted to histone H3 by TRIM28/TIF1B, a factor recruited by KRAB zinc-finger proteins. Probably forms a corepressor complex required for activated KRAS-mediated promoter hypermethylation and transcriptional silencing of tumor suppressor genes (TSGs) or other tumor-related genes in colorectal cancer (CRC) cells (PubMed:24623306). Also required to maintain a transcriptionally repressive state of genes in undifferentiated embryonic stem cells (ESCs) (PubMed:24623306). Associates at promoter regions of tumor suppressor genes (TSGs) leading to their gene silencing (PubMed:24623306). The SETDB1-TRIM28-ZNF274 complex may play a role in recruiting ATRX to the 3'-exons of zinc-finger coding genes with atypical chromatin signatures to establish or maintain/protect H3K9me3 at these transcriptionally active regions (PubMed:27029610).
SETDB2	13	50018428	50069139	122	rs77617914	rs9568243	243.409	0.0161963	0.00267458	rs7328100	SET domain bifurcated 2 [Source:HGNC Symbol;Acc:HGNC:20263]	Histone methyltransferase involved in left-right axis specification in early development and mitosis. Specifically trimethylates 'Lys-9' of histone H3 (H3K9me3). H3K9me3 is a specific tag for epigenetic transcriptional repression that recruits HP1 (CBX1, CBX3 and/or CBX5) proteins to methylated histones. Contributes to H3K9me3 in both the interspersed repetitive elements and centromere-associated repeats. Plays a role in chromosome condensation and segregation during mitosis.
SETMAR	3	4344987	4358949	114	rs313672	rs17040521	214.443	0.0285636	0.00239794	rs76425326	SET domain and mariner transposase fusion gene [Source:HGNC Symbol;Acc:HGNC:10762]	Protein derived from the fusion of a methylase with the transposase of an Hsmar1 transposon that plays a role in DNA double-strand break repair, stalled replication fork restart and DNA integration. DNA-binding protein, it is indirectly recruited to sites of DNA damage through protein-protein interactions. Has also kept a sequence-specific DNA-binding activity recognizing the 19-mer core of the 5'-terminal inverted repeats (TIRs) of the Hsmar1 element and displays a DNA nicking and end joining activity (PubMed:16332963, PubMed:16672366, PubMed:17877369, PubMed:17403897, PubMed:18263876, PubMed:22231448, PubMed:24573677, PubMed:20521842). In parallel, has a histone methyltransferase activity and methylates 'Lys-4' and 'Lys-36' of histone H3. Specifically mediates dimethylation of H3 'Lys-36' at sites of DNA double-strand break and may recruit proteins required for efficient DSB repair through non-homologous end-joining (PubMed:16332963, PubMed:21187428, PubMed:22231448). Also regulates replication fork processing, promoting replication fork restart and regulating DNA decatenation through stimulation of the topoisomerase activity of TOP2A (PubMed:18790802, PubMed:20457750).
SETSIP	1	92539992	92541029	48	rs74101089	rs10875209	44.1078	0.522558	0.00288445	rs17131602	SET-like protein [Source:HGNC Symbol;Acc:HGNC:42937]	Plays a role as a transcriptional activator involved in the early stage of somatic cell reprogramming. Promotes the differentiation of protein-induced pluripotent stem (PiPS) cells into endothelial cells and the formation of vascular-like tubes (in vitro). Involved in the transcription induction of vascular endothelial-cadherin (VE-cadherin) expression. Associates to the VE-cadherin gene promoter.
SETX	9	135136826	135230372	159	rs874653	rs11243761	98.6691	0.943088	0.0259863	rs13288606	senataxin [Source:HGNC Symbol;Acc:HGNC:445]	Probable RNA/DNA helicase involved in diverse aspects of RNA metabolism and genomic integrity. Plays a role in transcription regulation by its ability to modulate RNA Polymerase II (Pol II) binding to chromatin and through its interaction with proteins involved in transcription (PubMed:19515850, PubMed:21700224). Contributes to the mRNA splicing efficiency and splice site selection (PubMed:19515850). Required for the resolution of R-loop RNA-DNA hybrid formation at G-rich pause sites located downstream of the poly(A) site, allowing XRN2 recruitment and XRN2-mediated degradation of the downstream cleaved RNA and hence efficient RNA polymerase II (RNAp II) transcription termination (PubMed:19515850, PubMed:21700224, PubMed:26700805). Required for the 3' transcriptional termination of PER1 and CRY2, thus playing an important role in the circadian rhythm regulation (By similarity). Involved in DNA double-strand breaks damage response generated by oxidative stress (PubMed:17562789). In association with RRP45, targets the RNA exosome complex to sites of transcription-induced DNA damage (PubMed:24105744). Plays a role in the development and maturation of germ cells: essential for male meiosis, acting at the interface of transcription and meiotic recombination, and in the process of gene silencing during meiotic sex chromosome inactivation (MSCI) (By similarity). May be involved in telomeric stability through the regulation of telomere repeat-containing RNA (TERRA) transcription (PubMed:21112256). Plays a role in neurite outgrowth in hippocampal cells through FGF8-activated signaling pathways. Inhibits retinoic acid-induced apoptosis (PubMed:21576111).
SEZ6	17	27281946	27333458	81	rs75491281	rs68136852	65.9698	0.686789	0.0135112	rs117237010	seizure related 6 homolog [Source:HGNC Symbol;Acc:HGNC:15955]	May play a role in cell-cell recognition and in neuronal membrane signaling. Seems to be important for the achievement of the necessary balance between dendrite elongation and branching during the elaboration of a complex dendritic arbor. Involved in the development of appropriate excitatory synaptic connectivity.
SEZ6L	22	26565439	26779563	349	rs115022983	rs79294516	385.937	0.278654	0.00592894	rs880421	seizure related 6 homolog like [Source:HGNC Symbol;Acc:HGNC:10763]	May contribute to specialized endoplasmic reticulum functions in neurons.
SEZ6L2	16	29882479	29910585	45	rs1057451	rs8056535	73.955	0.070726	0.0018234	rs7201384	seizure related 6 homolog like 2 [Source:HGNC Symbol;Acc:HGNC:30844]	May contribute to specialized endoplasmic reticulum functions in neurons.
SF1	11	64532075	64546316	64	rs3809076	rs12365878	52.4677	0.623912	0.0278442	rs11231879	splicing factor 1 [Source:HGNC Symbol;Acc:HGNC:12950]	Necessary for the ATP-dependent first step of spliceosome assembly. Binds to the intron branch point sequence (BPS) 5'-UACUAAC-3' of the pre-mRNA. May act as transcription repressor.
SF3A1	22	30727976	30752913	71	rs9608862	rs2072157	96.1422	0.160856	0.000157459	rs138833250	splicing factor 3a subunit 1 [Source:HGNC Symbol;Acc:HGNC:10765]	Subunit of the splicing factor SF3A required for 'A' complex assembly formed by the stable binding of U2 snRNP to the branchpoint sequence (BPS) in pre-mRNA. Sequence independent binding of SF3A/SF3B complex upstream of the branch site is essential, it may anchor U2 snRNP to the pre-mRNA. May also be involved in the assembly of the 'E' complex.
SF3A2	19	2236815	2248678	159	rs75792777	rs138143421	422.314	0.000874259	7.86E-05	rs7246186	splicing factor 3a subunit 2 [Source:HGNC Symbol;Acc:HGNC:10766]	Subunit of the splicing factor SF3A required for 'A' complex assembly formed by the stable binding of U2 snRNP to the branchpoint sequence (BPS) in pre-mRNA. Sequence independent binding of SF3A/SF3B complex upstream of the branch site is essential, it may anchor U2 snRNP to the pre-mRNA. May also be involved in the assembly of the 'E' complex.
SF3A3	1	38422651	38455761	83	rs11485999	rs77445766	157.109	0.00962054	0.000465745	rs11485595	splicing factor 3a subunit 3 [Source:HGNC Symbol;Acc:HGNC:10767]	Subunit of the splicing factor SF3A required for 'A' complex assembly formed by the stable binding of U2 snRNP to the branchpoint sequence (BPS) in pre-mRNA. Sequence independent binding of SF3A/SF3B complex upstream of the branch site is essential, it may anchor U2 snRNP to the pre-mRNA. May also be involved in the assembly of the 'E' complex.
SF3B1	2	198256697	198299771	44	rs150494119	rs6745660	35.2082	0.658217	0.0303626	rs16865262	splicing factor 3b subunit 1 [Source:HGNC Symbol;Acc:HGNC:10768]	Subunit of the splicing factor SF3B required for 'A' complex assembly formed by the stable binding of U2 snRNP to the branchpoint sequence (BPS) in pre-mRNA. Sequence independent binding of SF3A/SF3B complex upstream of the branch site is essential, it may anchor U2 snRNP to the pre-mRNA. May also be involved in the assembly of the 'E' complex. Belongs also to the minor U12-dependent spliceosome, which is involved in the splicing of rare class of nuclear pre-mRNA intron.
SF3B2	11	65819815	65836382	56	rs72930964	rs144577549	79.5199	0.130783	0.00624779	rs72932632	splicing factor 3b subunit 2 [Source:HGNC Symbol;Acc:HGNC:10769]	Subunit of the splicing factor SF3B required for 'A' complex assembly formed by the stable binding of U2 snRNP to the branchpoint sequence (BPS) in pre-mRNA. Sequence independent binding of SF3A/SF3B complex upstream of the branch site is essential, it may anchor U2 snRNP to the pre-mRNA. May also be involved in the assembly of the 'E' complex. Belongs also to the minor U12-dependent spliceosome, which is involved in the splicing of rare class of nuclear pre-mRNA intron.
SF3B3	16	70557690	70611571	68	rs17879582	rs8053536	120.051	0.0356454	0.00201389	rs12929975	splicing factor 3b subunit 3 [Source:HGNC Symbol;Acc:HGNC:10770]	Subunit of the splicing factor SF3B required for 'A' complex assembly formed by the stable binding of U2 snRNP to the branchpoint sequence (BPS) in pre-mRNA. Sequence independent binding of SF3A/SF3B complex upstream of the branch site is essential, it may anchor U2 snRNP to the pre-mRNA. May also be involved in the assembly of the 'E' complex. Belongs also to the minor U12-dependent spliceosome, which is involved in the splicing of rare class of nuclear pre-mRNA intron.
SF3B4	1	149895208	149900144	41	rs141494464	rs72692826	77.3198	0.0238474	0.000749228	rs11205277	splicing factor 3b subunit 4 [Source:HGNC Symbol;Acc:HGNC:10771]	Subunit of the splicing factor SF3B required for 'A' complex assembly formed by the stable binding of U2 snRNP to the branchpoint sequence (BPS) in pre-mRNA. Sequence independent binding of SF3A/SF3B complex upstream of the branch site is essential, it may anchor U2 snRNP to the pre-mRNA. May also be involved in the assembly of the 'E' complex. SF3B4 has been found in complex 'B' and 'C' as well. Belongs also to the minor U12-dependent spliceosome, which is involved in the splicing of rare class of nuclear pre-mRNA intron.
SF3B5	6	144416017	144416754	94	rs143929046	rs11964704	83.277	0.551552	0.0117803	rs12211413	splicing factor 3b subunit 5 [Source:HGNC Symbol;Acc:HGNC:21083]
SF3B6	2	24290453	24299314	52	rs116934235	rs13418279	57.4044	0.312633	0.013353	rs17046029	splicing factor 3b subunit 6 [Source:HGNC Symbol;Acc:HGNC:30096]	Necessary for the splicing of pre-mRNA. Directly contacts the pre-mRNA branch site adenosine for the first catalytic step of splicing. Enters the spliceosome and associates with the pre-mRNA branch site as part of the 17S U2 or, in the case of the minor spliceosome, as part of the 18S U11/U12 snRNP complex, and thus may facilitate the interaction of these snRNP with the branch sites of U2 and U12 respectively.
SFI1	22	31892124	32014537	103	rs7285619	rs16989385	58.0606	0.896819	0.0541791	rs142595356	SFI1 centrin binding protein [Source:HGNC Symbol;Acc:HGNC:29064]	Plays a role in the dynamic structure of centrosome-associated contractile fibers via its interaction with CETN2.
SFMBT1	3	52937582	53080089	74	rs9682464	rs13320044	110.347	0.0910885	0.00953858	rs116347702	Scm like with four mbt domains 1 [Source:HGNC Symbol;Acc:HGNC:20255]	Histone-binding protein, which is part of various corepressor complexes. Mediates the recruitment of corepressor complexes to target genes, followed by chromatin compaction and repression of transcription. Plays a role during myogenesis: required for the maintenance of undifferentiated states of myogenic progenitor cells via interaction with MYOD1. Interaction with MYOD1 leads to the recruitment of associated corepressors and silencing of MYOD1 target genes. Part of the SLC complex in germ cells, where it may play a role during spermatogenesis.
SFMBT2	10	7200585	7453448	399	rs2388031	rs117724760	402.216	0.432541	0.00314354	rs1969928	Scm like with four mbt domains 2 [Source:HGNC Symbol;Acc:HGNC:20256]	Transcriptional repressor of HOXB13 gene.
SFN	1	27189632	27190947	35	rs71636783	rs78182695	52.832	0.104701	0.0236599	rs56028085	stratifin [Source:HGNC Symbol;Acc:HGNC:10773]	Adapter protein implicated in the regulation of a large spectrum of both general and specialized signaling pathways. Binds to a large number of partners, usually by recognition of a phosphoserine or phosphothreonine motif. Binding generally results in the modulation of the activity of the binding partner. When bound to KRT17, regulates protein synthesis and epithelial cell growth by stimulating Akt/mTOR pathway. May also regulate MDM2 autoubiquitination and degradation and thereby activate p53/TP53.|p53-regulated inhibitor of G2/M progression.
SFPQ	1	35649200	35658743	49	rs76211965	rs116568668	35.5387	0.759591	0.11668	rs72657988	splicing factor proline and glutamine rich [Source:HGNC Symbol;Acc:HGNC:10774]	DNA- and RNA binding protein, involved in several nuclear processes. Essential pre-mRNA splicing factor required early in spliceosome formation and for splicing catalytic step II, probably as a heteromer with NONO. Binds to pre-mRNA in spliceosome C complex, and specifically binds to intronic polypyrimidine tracts. Involved in regulation of signal-induced alternative splicing. During splicing of PTPRC/CD45, a phosphorylated form is sequestered by THRAP3 from the pre-mRNA in resting T-cells; T-cell activation and subsequent reduced phosphorylation is proposed to lead to release from THRAP3 allowing binding to pre-mRNA splicing regulatotry elements which represses exon inclusion. Interacts with U5 snRNA, probably by binding to a purine-rich sequence located on the 3' side of U5 snRNA stem 1b. May be involved in a pre-mRNA coupled splicing and polyadenylation process as component of a snRNP-free complex with SNRPA/U1A. The SFPQ-NONO heteromer associated with MATR3 may play a role in nuclear retention of defective RNAs. SFPQ may be involved in homologous DNA pairing; in vitro, promotes the invasion of ssDNA between a duplex DNA and produces a D-loop formation. The SFPQ-NONO heteromer may be involved in DNA unwinding by modulating the function of topoisomerase I/TOP1; in vitro, stimulates dissociation of TOP1 from DNA after cleavage and enhances its jumping between separate DNA helices. The SFPQ-NONO heteromer binds DNA (PubMed:25765647). The SFPQ-NONO heteromer may be involved in DNA non-homologous end joining (NHEJ) required for double-strand break repair and V(D)J recombination and may stabilize paired DNA ends; in vitro, the complex strongly stimulates DNA end joining, binds directly to the DNA substrates and cooperates with the Ku70/G22P1-Ku80/XRCC5 (Ku) dimer to establish a functional preligation complex. SFPQ is involved in transcriptional regulation. Functions as transcriptional activator (PubMed:25765647). Transcriptional repression is mediated by an interaction of SFPQ with SIN3A and subsequent recruitment of histone deacetylases (HDACs). The SFPQ-NONO-NR5A1 complex binds to the CYP17 promoter and regulates basal and cAMP-dependent transcriptional activity. SFPQ isoform Long binds to the DNA binding domains (DBD) of nuclear hormone receptors, like RXRA and probably THRA, and acts as transcriptional corepressor in absence of hormone ligands. Binds the DNA sequence 5'-CTGAGTC-3' in the insulin-like growth factor response element (IGFRE) and inhibits IGF-I-stimulated transcriptional activity. Regulates the circadian clock by repressing the transcriptional activator activity of the CLOCK-ARNTL/BMAL1 heterodimer. Required for the transcriptional repression of circadian target genes, such as PER1, mediated by the large PER complex through histone deacetylation (By similarity). Required for the assembly of nuclear speckles (PubMed:25765647).
SFR1	10	105881815	105886143	50	rs11191916	rs593151	43.4699	0.574975	0.0421435	rs1665241	SWI5 dependent homologous recombination repair protein 1 [Source:HGNC Symbol;Acc:HGNC:29574]	Component of the SWI5-SFR1 complex, a complex required for double-strand break repair via homologous recombination (PubMed:21252223). Acts as a transcriptional modulator for ESR1 (PubMed:23874500).
SFRP1	8	41119475	41166990	119	rs6474322	rs117366460	174.589	0.0664383	0.013803	rs9643848	secreted frizzled related protein 1 [Source:HGNC Symbol;Acc:HGNC:10776]	Soluble frizzled-related proteins (sFRPS) function as modulators of Wnt signaling through direct interaction with Wnts. They have a role in regulating cell growth and differentiation in specific cell types. SFRP1 decreases intracellular beta-catenin levels (By similarity). Has antiproliferative effects on vascular cells, in vitro and in vivo, and can induce, in vivo, an angiogenic response. In vascular cell cycle, delays the G1 phase and entry into the S phase (By similarity). In kidney development, inhibits tubule formation and bud growth in metanephroi (By similarity). Inhibits WNT1/WNT4-mediated TCF-dependent transcription.
SFRP2	4	154701741	154710228	49	rs981843	rs1456408	66.9008	0.174223	0.00670967	rs17030570	secreted frizzled related protein 2 [Source:HGNC Symbol;Acc:HGNC:10777]	Soluble frizzled-related proteins (sFRPS) function as modulators of Wnt signaling through direct interaction with Wnts. They have a role in regulating cell growth and differentiation in specific cell types. SFRP2 may be important for eye retinal development and for myogenesis.
SFRP4	7	37945534	37956525	131	rs2722352	rs1376258	108.728	0.700747	0.0136393	rs17171184	secreted frizzled related protein 4 [Source:HGNC Symbol;Acc:HGNC:10778]	Soluble frizzled-related proteins (sFRPS) function as modulators of Wnt signaling through direct interaction with Wnts. They have a role in regulating cell growth and differentiation in specific cell types (By similarity). SFRP4 plays a role in bone morphogenesis. May also act as a regulator of adult uterine morphology and function. May also increase apoptosis during ovulation possibly through modulation of FZ1/FZ4/WNT4 signaling (By similarity). Has phosphaturic effects by specifically inhibiting sodium-dependent phosphate uptake (PubMed:12952927).
SFRP5	10	99526507	99531756	106	rs7896853	rs1538727	51.8842	0.955831	0.0511009	rs79085066	secreted frizzled related protein 5 [Source:HGNC Symbol;Acc:HGNC:10779]	Soluble frizzled-related proteins (sFRPS) function as modulators of Wnt signaling through direct interaction with Wnts. They have a role in regulating cell growth and differentiation in specific cell types. SFRP5 may be involved in determining the polarity of photoreceptor, and perhaps, other cells in the retina.
SFSWAP	12	132195631	132284283	182	rs61934921	rs193207144	127.49	0.815504	0.0309286	rs61943875	splicing factor SWAP [Source:HGNC Symbol;Acc:HGNC:10790]	Plays a role as an alternative splicing regulator. Regulate its own expression at the level of RNA processing. Also regulates the splicing of fibronectin and CD45 genes. May act, at least in part, by interaction with other R/S-containing splicing factors. Represses the splicing of MAPT/Tau exon 10.
SFT2D1	6	166733516	166755991	105	rs7762209	rs9348126	120.289	0.269779	0.00382789	rs12206441	SFT2 domain containing 1 [Source:HGNC Symbol;Acc:HGNC:21102]	May be involved in fusion of retrograde transport vesicles derived from an endocytic compartment with the Golgi complex.
SFT2D2	1	168195254	168212088	75	rs11576709	rs186767429	90.557	0.215139	0.00739717	rs77612554	SFT2 domain containing 2 [Source:HGNC Symbol;Acc:HGNC:25140]	May be involved in fusion of retrograde transport vesicles derived from an endocytic compartment with the Golgi complex.
SFT2D3	2	128458596	128461407	81	rs34415489	rs6715320	84.5243	0.367209	0.00304416	rs73954694	SFT2 domain containing 3 [Source:HGNC Symbol;Acc:HGNC:28767]	May be involved in fusion of retrograde transport vesicles derived from an endocytic compartment with the Golgi complex.
SFTA1P	10	10826401	10836877	101	rs17148768	rs10795827	192.587	0.0244754	0.000215472	rs117818701	surfactant associated 1, pseudogene [Source:HGNC Symbol;Acc:HGNC:18383]	NA
SFTA2	6	30899126	30899952	98	rs73727106	rs2517425	306.684	0.000271318	4.09E-06	rs3132571	surfactant associated 2 [Source:HGNC Symbol;Acc:HGNC:18386]	NA
SFTA3	14	36942493	36982990	87	rs17104448	rs393415	89.1384	0.396477	0.00695741	rs113393804	surfactant associated 3 [Source:HGNC Symbol;Acc:HGNC:18387]
SFTPA1	10	81370694	81375199	64	rs17880372	rs140608381	38.5039	0.809343	0.0371444	rs148290087	surfactant protein A1 [Source:HGNC Symbol;Acc:HGNC:10798]	In presence of calcium ions, it binds to surfactant phospholipids and contributes to lower the surface tension at the air-liquid interface in the alveoli of the mammalian lung and is essential for normal respiration. Enhances the expression of MYO18A/SP-R210 on alveolar macrophages.|(Microbial infection) Recognition of M.tuberculosis by dendritic cells may occur partially via this molecule (PubMed:17158455, PubMed:21203928). Can recognize, bind, and opsonize pathogens to enhance their elimination by alveolar macrophages (PubMed:21123169).
SFTPA2	10	81315607	81320163	61	rs71479676	rs4253504	22.2077	0.988025	0.108062	rs4253464	surfactant protein A2 [Source:HGNC Symbol;Acc:HGNC:10799]	In presence of calcium ions, it binds to surfactant phospholipids and contributes to lower the surface tension at the air-liquid interface in the alveoli of the mammalian lung and is essential for normal respiration.
SFTPB	2	85884439	85895864	67	rs62166770	rs138452715	60.9012	0.50397	0.0145089	rs141604594	surfactant protein B [Source:HGNC Symbol;Acc:HGNC:10801]	Pulmonary surfactant-associated proteins promote alveolar stability by lowering the surface tension at the air-liquid interface in the peripheral air spaces. SP-B increases the collapse pressure of palmitic acid to nearly 70 millinewtons per meter.
SFTPC	8	22019183	22021991	132	rs78548006	rs144228228	143.896	0.32215	0.00543628	rs11786089	surfactant protein C [Source:HGNC Symbol;Acc:HGNC:10802]	Pulmonary surfactant associated proteins promote alveolar stability by lowering the surface tension at the air-liquid interface in the peripheral air spaces.
SFTPD	10	81697495	81708861	101	rs9421674	rs76278280	48.593	0.930325	0.115396	rs10887297	surfactant protein D [Source:HGNC Symbol;Acc:HGNC:10803]	Contributes to the lung's defense against inhaled microorganisms, organic antigens and toxins. Interacts with compounds such as bacterial lipopolysaccharides, oligosaccharides and fatty acids and modulates leukocyte action in immune response. May participate in the extracellular reorganization or turnover of pulmonary surfactant. Binds strongly maltose residues and to a lesser extent other alpha-glucosyl moieties.
SFXN1	5	174905513	174955621	152	rs7724863	rs62388081	332.129	0.0041285	0.000280372	rs12716315	sideroflexin 1 [Source:HGNC Symbol;Acc:HGNC:16085]	Might be involved in the transport of a component required for iron utilization into or out of the mitochondria.
SFXN2	10	104474297	104498946	67	rs74625455	rs10786710	153.555	0.00887814	0.000798545	rs10786705	sideroflexin 2 [Source:HGNC Symbol;Acc:HGNC:16086]	Potential iron transporter.
SFXN3	10	102790995	102800998	116	rs111783512	rs7920881	85.206	0.828831	0.0273808	rs17113667	sideroflexin 3 [Source:HGNC Symbol;Acc:HGNC:16087]	Potential iron transporter.
SFXN4	10	120900424	120925204	75	rs10886380	rs74157637	72.8273	0.442635	0.0278199	rs11198806	sideroflexin 4 [Source:HGNC Symbol;Acc:HGNC:16088]	Potential iron transporter.
SFXN5	2	73169164	73298965	113	rs11675083	rs57143379	95.8391	0.688166	0.00488404	rs1161265	sideroflexin 5 [Source:HGNC Symbol;Acc:HGNC:16073]	Transports citrate. Potential iron transporter.
SGCA	17	48243365	48253293	103	rs72840631	rs4794115	150.51	0.0816342	0.00368394	rs2696306	sarcoglycan alpha [Source:HGNC Symbol;Acc:HGNC:10805]	Component of the sarcoglycan complex, a subcomplex of the dystrophin-glycoprotein complex which forms a link between the F-actin cytoskeleton and the extracellular matrix.
SGCB	4	52886860	52904485	44	rs9996995	rs76575057	27.1032	0.869161	0.0240443	rs191247938	sarcoglycan beta [Source:HGNC Symbol;Acc:HGNC:10806]	Component of the sarcoglycan complex, a subcomplex of the dystrophin-glycoprotein complex which forms a link between the F-actin cytoskeleton and the extracellular matrix.
SGCD	5	155753766	156194798	334	rs76444735	rs116244176	375.968	0.2768	0.00453324	rs115859006	sarcoglycan delta [Source:HGNC Symbol;Acc:HGNC:10807]	Component of the sarcoglycan complex, a subcomplex of the dystrophin-glycoprotein complex which forms a link between the F-actin cytoskeleton and the extracellular matrix.
SGCE	7	94214535	94285521	63	rs10266343	rs6960489	65.2209	0.387846	0.00612251	rs7780881	sarcoglycan epsilon [Source:HGNC Symbol;Acc:HGNC:10808]	Component of the sarcoglycan complex, a subcomplex of the dystrophin-glycoprotein complex which forms a link between the F-actin cytoskeleton and the extracellular matrix.
SGCG	13	23755059	23899304	350	rs17367388	rs3751368	323.357	0.585138	0.00603293	rs61946633	sarcoglycan gamma [Source:HGNC Symbol;Acc:HGNC:10809]	Component of the sarcoglycan complex, a subcomplex of the dystrophin-glycoprotein complex which forms a link between the F-actin cytoskeleton and the extracellular matrix.
SGCZ	8	13947372	15095792	1611	rs80140717	rs7815029	1908.63	0.136618	6.89E-05	rs1461878	sarcoglycan zeta [Source:HGNC Symbol;Acc:HGNC:14075]	Component of the sarcoglycan complex, a subcomplex of the dystrophin-glycoprotein complex which forms a link between the F-actin cytoskeleton and the extracellular matrix. May play a role in the maintenance of striated muscle membrane stability.
SGIP1	1	66999824	67210768	191	rs17097241	rs474409	212.355	0.303454	0.00071483	rs11208897	SH3 domain GRB2 like endophilin interacting protein 1 [Source:HGNC Symbol;Acc:HGNC:25412]	May function in clathrin-mediated endocytosis. Has both a membrane binding/tubulating activity and the ability to recruit proteins essential to the formation of functional clathrin-coated pits. Has a preference for membranes enriched in phosphatidylserine and phosphoinositides and is required for the endocytosis of the transferrin receptor. May also bind tubulin. May play a role in the regulation of energy homeostasis.
SGK1	6	134490383	134639196	243	rs4429965	rs11154763	237.16	0.486283	0.00874006	rs146610987	serum/glucocorticoid regulated kinase 1 [Source:HGNC Symbol;Acc:HGNC:10810]	Serine/threonine-protein kinase which is involved in the regulation of a wide variety of ion channels, membrane transporters, cellular enzymes, transcription factors, neuronal excitability, cell growth, proliferation, survival, migration and apoptosis. Plays an important role in cellular stress response. Contributes to regulation of renal Na(+) retention, renal K(+) elimination, salt appetite, gastric acid secretion, intestinal Na(+)/H(+) exchange and nutrient transport, insulin-dependent salt sensitivity of blood pressure, salt sensitivity of peripheral glucose uptake, cardiac repolarization and memory consolidation. Up-regulates Na(+) channels: SCNN1A/ENAC, SCN5A and ASIC1/ACCN2, K(+) channels: KCNJ1/ROMK1, KCNA1-5, KCNQ1-5 and KCNE1, epithelial Ca(2+) channels: TRPV5 and TRPV6, chloride channels: BSND, CLCN2 and CFTR, glutamate transporters: SLC1A3/EAAT1, SLC1A2 /EAAT2, SLC1A1/EAAT3, SLC1A6/EAAT4 and SLC1A7/EAAT5, amino acid transporters: SLC1A5/ASCT2, SLC38A1/SN1 and SLC6A19, creatine transporter: SLC6A8, Na(+)/dicarboxylate cotransporter: SLC13A2/NADC1, Na(+)-dependent phosphate cotransporter: SLC34A2/NAPI-2B, glutamate receptor: GRIK2/GLUR6. Up-regulates carriers: SLC9A3/NHE3, SLC12A1/NKCC2, SLC12A3/NCC, SLC5A3/SMIT, SLC2A1/GLUT1, SLC5A1/SGLT1 and SLC15A2/PEPT2. Regulates enzymes: GSK3A/B, PMM2 and Na(+)/K(+) ATPase, and transcription factors: CTNNB1 and nuclear factor NF-kappa-B. Stimulates sodium transport into epithelial cells by enhancing the stability and expression of SCNN1A/ENAC. This is achieved by phosphorylating the NEDD4L ubiquitin E3 ligase, promoting its interaction with 14-3-3 proteins, thereby preventing it from binding to SCNN1A/ENAC and targeting it for degradation. Regulates store-operated Ca(+2) entry (SOCE) by stimulating ORAI1 and STIM1. Regulates KCNJ1/ROMK1 directly via its phosphorylation or indirectly via increased interaction with SLC9A3R2/NHERF2. Phosphorylates MDM2 and activates MDM2-dependent ubiquitination of p53/TP53. Phosphorylates MAPT/TAU and mediates microtubule depolymerization and neurite formation in hippocampal neurons. Phosphorylates SLC2A4/GLUT4 and up-regulates its activity. Phosphorylates APBB1/FE65 and promotes its localization to the nucleus. Phosphorylates MAPK1/ERK2 and activates it by enhancing its interaction with MAP2K1/MEK1 and MAP2K2/MEK2. Phosphorylates FBXW7 and plays an inhibitory role in the NOTCH1 signaling. Phosphorylates FOXO1 resulting in its relocalization from the nucleus to the cytoplasm. Phosphorylates FOXO3, promoting its exit from the nucleus and interference with FOXO3-dependent transcription. Phosphorylates BRAF and MAP3K3/MEKK3 and inhibits their activity. Phosphorylates SLC9A3/NHE3 in response to dexamethasone, resulting in its activation and increased localization at the cell membrane. Phosphorylates CREB1. Necessary for vascular remodeling during angiogenesis. Sustained high levels and activity may contribute to conditions such as hypertension and diabetic nephropathy. Isoform 2 exhibited a greater effect on cell plasma membrane expression of SCNN1A/ENAC and Na(+) transport than isoform 1.
SGK2	20	42187634	42214273	106	rs6065615	rs113093924	76.6884	0.813988	0.0299729	rs79889860	SGK2, serine/threonine kinase 2 [Source:HGNC Symbol;Acc:HGNC:13900]	Serine/threonine-protein kinase which is involved in the regulation of a wide variety of ion channels, membrane transporters, cell growth, survival and proliferation. Up-regulates Na(+) channels: SCNN1A/ENAC, K(+) channels: KCNA3/Kv1.3, KCNE1 and KCNQ1, amino acid transporter: SLC6A19, glutamate transporter: SLC1A6/EAAT4, glutamate receptors: GRIA1/GLUR1 and GRIK2/GLUR6, Na(+)/H(+) exchanger: SLC9A3/NHE3, and the Na(+)/K(+) ATPase.
SGK223	8	8175257	8239344	189	rs11776232	rs140654615	331.159	0.0502107	0.000908997	rs17669452	NA
SGK3	8	67624652	67774257	80	rs112204028	rs141881656	169.573	0.00421525	0.000438881	rs80211694	serum/glucocorticoid regulated kinase family member 3 [Source:HGNC Symbol;Acc:HGNC:10812]	Serine/threonine-protein kinase which is involved in the regulation of a wide variety of ion channels, membrane transporters, cell growth, proliferation, survival and migration. Up-regulates Na(+) channels: SCNN1A/ENAC and SCN5A, K(+) channels: KCNA3/KV1.3, KCNE1, KCNQ1 and KCNH2/HERG, epithelial Ca(2+) channels: TRPV5 and TRPV6, chloride channel: BSND, creatine transporter: SLC6A8, Na(+)/dicarboxylate cotransporter: SLC13A2/NADC1, Na(+)-dependent phosphate cotransporter: SLC34A2/NAPI-2B, amino acid transporters: SLC1A5/ASCT2 and SLC6A19, glutamate transporters: SLC1A3/EAAT1, SLC1A6/EAAT4 and SLC1A7/EAAT5, glutamate receptors: GRIA1/GLUR1 and GRIK2/GLUR6, Na(+)/H(+) exchanger: SLC9A3/NHE3, and the Na(+)/K(+) ATPase. Plays a role in the regulation of renal tubular phosphate transport and bone density. Phosphorylates NEDD4L and GSK3B. Positively regulates ER transcription activity through phosphorylation of FLII. Negatively regulates the function of ITCH/AIP4 via its phosphorylation and thereby prevents CXCR4 from being efficiently sorted to lysosomes.
SGK494	17	26934981	26941211	29	rs67590677	rs75947949	14.2083	0.961213	0.0477224	rs78675063	uncharacterized serine/threonine-protein kinase SgK494 [Source:NCBI gene;Acc:124923]	NA
SGMS1	10	52065344	52383737	234	rs118105839	rs3011731	204.548	0.634172	0.00658566	rs141402138	sphingomyelin synthase 1 [Source:HGNC Symbol;Acc:HGNC:29799]	NA
SGMS2	4	108745720	108836204	131	rs4639153	rs146385357	78.5804	0.966088	0.0591657	rs147612190	sphingomyelin synthase 2 [Source:HGNC Symbol;Acc:HGNC:28395]	Sphingomyelin synthases synthesize the sphingolipid, sphingomyelin, through transfer of the phosphatidyl head group, phosphatidylcholine, on to the primary hydroxyl of ceramide. The reaction is bidirectional depending on the respective levels of the sphingolipid and ceramide. Plasma membrane SMS2 can also convert phosphatidylethanolamine (PE) to ceramide phosphatidylethanolamine (CPE). Major form in liver. Required for cell growth in certain cell types. Regulator of cell surface levels of ceramide, an important mediator of signal transduction and apoptosis. Regulation of sphingomyelin (SM) levels at the cell surface affects insulin sensitivity.
SGOL1	3	20202084	20227724	92	rs7637456	rs11128945	119.553	0.19903	0.000601294	rs3762631	NA
SGOL1-AS1	3	20215735	20227919	79	rs144078126	rs138120776	100.413	0.215193	0.000601294	rs3762631	NA
SGOL2	2	201390864	201448818	90	rs3820879	rs78913864	111.138	0.207917	0.00980928	rs6719002	NA
SGPL1	10	72575703	72640932	213	rs10999523	rs827305	157.916	0.8368	0.0184237	rs1338643	sphingosine-1-phosphate lyase 1 [Source:HGNC Symbol;Acc:HGNC:10817]	Cleaves phosphorylated sphingoid bases (PSBs), such as sphingosine-1-phosphate, into fatty aldehydes and phosphoethanolamine. Elevates stress-induced ceramide production and apoptosis.
SGPP1	14	64150934	64194756	63	rs10149710	rs117706331	73.1667	0.262429	0.00902675	rs12897659	sphingosine-1-phosphate phosphatase 1 [Source:HGNC Symbol;Acc:HGNC:17720]	Has enzymatic activity against both sphingosine 1-phosphate (S1P) and dihydro-S1P. Regulates intracellular and extracellular S1P levels.
SGPP2	2	223289321	223423617	159	rs6753585	rs116756834	113.817	0.898215	0.00183118	rs11692574	sphingosine-1-phosphate phosphatase 2 [Source:HGNC Symbol;Acc:HGNC:19953]	Has specific phosphohydrolase activity towards sphingoid base 1-phosphates. Has high phosphohydrolase activity against dihydrosphingosine-1-phosphate and sphingosine-1-phosphate (S1P) in vitro. May play a role in attenuating intracellular sphingosine 1-phosphate (S1P) signaling. May play a role in pro-inflammatory signaling.
SGSH	17	78183078	78194199	155	rs74003641	rs72847090	197.092	0.162512	0.0014736	rs117140258	N-sulfoglucosamine sulfohydrolase [Source:HGNC Symbol;Acc:HGNC:10818]	Catalyzes a step in lysosomal heparan sulfate degradation.
SGSM1	22	25202135	25322813	252	rs4822538	rs5752032	184.385	0.891342	0.00180542	rs5752023	small G protein signaling modulator 1 [Source:HGNC Symbol;Acc:HGNC:29410]	Interacts with numerous Rab family members, functioning as Rab effector for some, and as GTPase activator for others. Promotes GTP hydrolysis by RAB34 and RAB36. Probably functions as GTPase effector with RAB9A and RAB9B; does not stimulate GTP hydrolysis with RAB9A and RAB9B.
SGSM2	17	2240805	2284348	167	rs404392	rs28694489	384.12	0.0034724	0.000207257	rs17834627	small G protein signaling modulator 2 [Source:HGNC Symbol;Acc:HGNC:29026]	Possesses GTPase activator activity towards RAB32, RAB33B and RAB38 (PubMed:26620560, PubMed:21808068). Regulates the trafficking of melanogenic enzymes TYR, TYRP1 and DCT/TYRP2 to melanosomes in melanocytes by inactivating RAB32 and RAB38. Inhibits RAB32 and RAB38 activation both directly by promoting their GTPase activity and indirectly by disrupting the RAB9A-HPS4 interaction which is required for RAB32/38 activation (PubMed:26620560).
SGSM3	22	40766594	40806293	69	rs4821942	rs55864500	128.808	0.0181884	0.000119771	rs5757948	small G protein signaling modulator 3 [Source:HGNC Symbol;Acc:HGNC:25228]	May play a cooperative role in NF2-mediated growth suppression of cells.
SGTA	19	2754711	2783354	106	rs150329106	rs1077654	90.7762	0.626965	0.0287513	rs116913805	small glutamine rich tetratricopeptide repeat containing alpha [Source:HGNC Symbol;Acc:HGNC:10819]	Co-chaperone that binds misfolded and hydrophobic patches-containing client proteins in the cytosol. Mediates their targeting to the endoplasmic reticulum but also regulates their sorting to the proteasome when targeting fails (PubMed:28104892). Functions in tail-anchored/type II transmembrane proteins membrane insertion constituting with ASNA1 and the BAG6 complex a targeting module (PubMed:28104892). Probably functions upstream of the BAG6 complex and ASNA1, binding more rapidly the transmembrane domain of newly synthesized proteins (PubMed:28104892). It is also involved in the regulation of the endoplasmic reticulum-associated misfolded protein catabolic process via its interaction with BAG6: collaborates with the BAG6 complex to maintain hydrophobic substrates in non-ubiquitinated states (PubMed:23129660, PubMed:25179605). Competes with RNF126 for interaction with BAG6, preventing the ubiquitination of client proteins associated with the BAG6 complex (PubMed:27193484). Binds directly to HSC70 and HSP70 and regulates their ATPase activity (PubMed:18759457).|(Microbial infection) In case of infection by polyomavirus, involved in the virus endoplasmic reticulum membrane penetration and infection via interaction with DNAJB12, DNAJB14 and HSPA8/Hsc70 (PubMed:24675744).
SGTB	5	64961754	65017941	77	rs40195	rs1301451	63.4394	0.613483	0.000983623	rs114714921	small glutamine rich tetratricopeptide repeat containing beta [Source:HGNC Symbol;Acc:HGNC:23567]	Co-chaperone that binds directly to HSC70 and HSP70 and regulates their ATPase activity.
SH2B1	16	28875077	28885534	38	rs113029997	rs118112370	153.424	0.000100197	1.07E-05	rs11642449	SH2B adaptor protein 1 [Source:HGNC Symbol;Acc:HGNC:30417]	Adapter protein for several members of the tyrosine kinase receptor family. Involved in multiple signaling pathways mediated by Janus kinase (JAK) and receptor tyrosine kinases, including the receptors of insulin (INS), insulin-like growth factor I (IGF1), nerve growth factor (NGF), brain-derived neurotrophic factor (BDNF), glial cell line-derived neurotrophic factor (GDNF), platelet-derived growth factor (PDGF) and fibroblast growth factors (FGFs). In growth hormone (GH) signaling, autophosphorylated ('Tyr-813') JAK2 recruits SH2B1, which in turn is phosphorylated by JAK2 on tyrosine residues. These phosphotyrosines form potential binding sites for other signaling proteins. GH also promotes serine/threonine phosphorylation of SH2B1 and these phosphorylated residues may serve to recruit other proteins to the GHR-JAK2-SH2B1 complexes, such as RAC1. In leptin (LEP) signaling, binds to and potentiates the activation of JAK2 by globally enhancing downstream pathways. In response to leptin, binds simultaneously to both, JAK2 and IRS1 or IRS2, thus mediating formation of a complex of JAK2, SH2B1 and IRS1 or IRS2. Mediates tyrosine phosphorylation of IRS1 and IRS2, resulting in activation of the PI 3-kinase pathway. Acts as positive regulator of NGF-mediated activation of the Akt/Forkhead pathway; prolongs NGF-induced phosphorylation of AKT1 on 'Ser-473' and AKT1 enzymatic activity. Enhances the kinase activity of the cytokine receptor-associated tyrosine kinase JAK2 and of other receptor tyrosine kinases, such as FGFR3 and NTRK1. For JAK2, the mechanism seems to involve dimerization of both, SH2B1 and JAK2. Enhances RET phosphorylation and kinase activity. Isoforms seem to be differentially involved in IGF-I and PDGF-induced mitogenesis.
SH2B2	7	101928352	101962178	114	rs411691	rs118080095	131.088	0.268135	0.00258241	rs117888173	SH2B adaptor protein 2 [Source:HGNC Symbol;Acc:HGNC:17381]	NA
SH2B3	12	111843751	111889427	44	rs146769151	rs55851737	72.9634	0.0498702	0.00408075	rs10849943	SH2B adaptor protein 3 [Source:HGNC Symbol;Acc:HGNC:29605]	Links T-cell receptor activation signal to phospholipase C-gamma-1, GRB2 and phosphatidylinositol 3-kinase.
SH2D1B	1	162365055	162381928	143	rs183450265	rs2342487	104.271	0.815555	0.0151197	rs115020582	SH2 domain containing 1B [Source:HGNC Symbol;Acc:HGNC:30416]	Cytoplasmic adapter regulating receptors of the signaling lymphocytic activation molecule (SLAM) family such as CD84, SLAMF1, LY9 and CD244 (PubMed:11689425). In SLAM signaling seems to cooperate with SH2D1A/SAP. Plays a role in regulation of effector functions of natural killer (NK) cells by controlling signal transduction through CD244/2B4 without effecting its tyrosine phosphorylation; downstream signaling involves PLCG1 and ERK activation (PubMed:24687958). Activation of SLAMF7-mediated NK cell function does not effect receptor tyrosine phosphorylation but distal signaling (By similarity). In the context of NK cell-mediated cytotoxicity does not enhance conjugate formation with target cells but stimulates polarization of the microtubule-organizing center and cytotoxic granules toward the NK cell synapse (PubMed:24687958). Negatively regulates CD40-induced cytokine production in dendritic cells downstream of SLAM family receptors probably by inducing activation of the PI3K pathway to inhibit p38 MAPK and JNK activation.
SH2D2A	1	156776034	156786640	76	rs11810920	rs4661231	117.971	0.086831	0.00270724	rs56761935	SH2 domain containing 2A [Source:HGNC Symbol;Acc:HGNC:10821]	Could be a T-cell-specific adapter protein involved in the control of T-cell activation. May play a role in the CD4-p56-LCK-dependent signal transduction pathway. Could also play an important role in normal and pathological angiogenesis. Could be an adapter protein that facilitates and regulates interaction of KDR with effector proteins important to endothelial cell survival and proliferation.
SH2D3A	19	6752172	6767523	152	rs432823	rs79671659	131.531	0.658167	0.01679	rs62125118	SH2 domain containing 3A [Source:HGNC Symbol;Acc:HGNC:16885]	May play a role in JNK activation.
SH2D3C	9	130500595	130541048	76	rs36089752	rs12553394	97.8376	0.176433	0.00270455	rs117299342	SH2 domain containing 3C [Source:HGNC Symbol;Acc:HGNC:16884]	Eph receptor-binding protein which may be a positive regulator of TCR signaling. Binding to BCAR1 is required to induce membrane ruffling and promote EGF-dependent cell migration.
SH2D4A	8	19171080	19253729	213	rs967510	rs112599033	232.656	0.317973	0.00186341	rs57174023	SH2 domain containing 4A [Source:HGNC Symbol;Acc:HGNC:26102]	Inhibits estrogen-induced cell proliferation by competing with PLCG for binding to ESR1, blocking the effect of estrogen on PLCG and repressing estrogen-induced proliferation. May play a role in T-cell development and function.
SH2D4B	10	82297657	82406316	242	rs7902355	rs12217242	129.107	0.996808	0.00372489	rs61859394	SH2 domain containing 4B [Source:HGNC Symbol;Acc:HGNC:31440]
SH2D5	1	21046224	21059133	115	rs1570663	rs1021077	193.041	0.0439591	0.000344966	rs7548649	SH2 domain containing 5 [Source:HGNC Symbol;Acc:HGNC:28819]	May be involved in synaptic plasticity regulation through the control of Rac-GTP levels.
SH2D6	2	85661917	85664152	104	rs140484499	rs143772794	70.5493	0.843855	0.0263303	rs10865478	SH2 domain containing 6 [Source:HGNC Symbol;Acc:HGNC:30439]	NA
SH2D7	15	78384926	78396393	120	rs144102514	rs62009334	97.1919	0.656889	0.004739	rs12910083	SH2 domain containing 7 [Source:HGNC Symbol;Acc:HGNC:34549]
SH3BGR	21	40817796	40887433	125	rs114727125	rs611039	266.689	0.0100302	1.97E-05	rs73906034	SH3 domain binding glutamate rich protein [Source:HGNC Symbol;Acc:HGNC:10822]
SH3BGRL2	6	80340999	80413369	135	rs62413396	rs77111896	187.019	0.110623	0.000485827	rs147546932	SH3 domain binding glutamate rich protein like 2 [Source:HGNC Symbol;Acc:HGNC:15567]
SH3BGRL3	1	26606212	26608013	43	rs7520517	rs80177817	35.2788	0.608871	0.0581375	rs17163808	SH3 domain binding glutamate rich protein like 3 [Source:HGNC Symbol;Acc:HGNC:15568]	Could act as a modulator of glutaredoxin biological activity.
SH3BP1	22	38035683	38052050	85	rs9622650	rs5756783	110.795	0.173122	0.00184896	rs62235973	SH3 domain binding protein 1 [Source:HGNC Symbol;Acc:HGNC:10824]	Binds differentially to the SH3 domains of certain proteins of signal transduction pathways. This protein binds preferentially to the ABL1 proto-oncogene, SRC and GRB2. Shows GAP activity for Rac-related proteins but not for Rho- or Ras-related proteins. It inhibits PDGF-induced membrane ruffling mediated by Rac.
SH3BP2	4	2794749	2842823	180	rs3733226	rs73189458	118.688	0.881734	0.0226095	rs114176526	SH3 domain binding protein 2 [Source:HGNC Symbol;Acc:HGNC:10825]	Binds differentially to the SH3 domains of certain proteins of signal transduction pathways. Binds to phosphatidylinositols; linking the hemopoietic tyrosine kinase fes to the cytoplasmic membrane in a phosphorylation dependent mechanism.
SH3BP4	2	235860627	235964358	253	rs12992798	rs4663183	189.993	0.872461	0.0102045	rs115148720	SH3 domain binding protein 4 [Source:HGNC Symbol;Acc:HGNC:10826]	May function in transferrin receptor internalization at the plasma membrane through a cargo-specific control of clathrin-mediated endocytosis. Alternatively, may act as a negative regulator of the amino acid-induced TOR signaling by inhibiting the formation of active Rag GTPase complexes. Preferentially binds inactive Rag GTPase complexes and prevents their interaction with the mTORC1 complex inhibiting its relocalization to lysosomes and its activation. Thereby, may indirectly regulate cell growth, proliferation and autophagy.
SH3BP5	3	15295862	15382901	167	rs1287464	rs73029605	176.647	0.361521	0.00244825	rs17041032	SH3 domain binding protein 5 [Source:HGNC Symbol;Acc:HGNC:10827]	Inhibits the auto- and transphosphorylation activity of BTK. Plays a negative regulatory role in BTK-related cytoplasmic signaling in B-cells. May be involved in BCR-induced apoptotic cell death.
SH3BP5-AS1	3	15295690	15306005	90	rs1287464	rs79338091	97.4566	0.337656	0.00572117	rs2010265	SH3BP5 antisense RNA 1 [Source:HGNC Symbol;Acc:HGNC:44501]	NA
SH3BP5L	1	249104650	249120154	85	rs28773859	rs10157581	260.306	0.0035134	0.000459118	rs6695844	SH3 binding domain protein 5 like [Source:HGNC Symbol;Acc:HGNC:29360]
SH3D19	4	152041432	152149182	71	rs4696653	rs1316858	59.1585	0.649208	0.00717647	rs6817206	SH3 domain containing 19 [Source:HGNC Symbol;Acc:HGNC:30418]	May play a role in regulating A disintegrin and metalloproteases (ADAMs) in the signaling of EGFR-ligand shedding. May be involved in suppression of Ras-induced cellular transformation and Ras-mediated activation of ELK1. Plays a role in the regulation of cell morphology and cytoskeletal organization.
SH3D21	1	36771993	36786948	50	rs74527679	rs11577980	28.8676	0.88617	0.0810791	rs17439607	SH3 domain containing 21 [Source:HGNC Symbol;Acc:HGNC:26236]
SH3GL1	19	4360363	4400565	130	rs11883395	rs62130985	250.728	0.00732791	0.00216778	rs147586556	SH3 domain containing GRB2 like 1, endophilin A2 [Source:HGNC Symbol;Acc:HGNC:10830]	Implicated in endocytosis. May recruit other proteins to membranes with high curvature.
SH3GL1P1	17	30367354	30369851	30	rs535151	rs147049977	37.2725	0.214323	0.0269689	rs2627088	NA
SH3GL1P2	17	28951335	28953825	23	rs149237084	rs73267828	19.9749	0.561685	0.0505855	rs4476223	NA
SH3GL2	9	17578951	17797126	327	rs78734100	rs60979332	338.208	0.384505	0.0115162	rs7851224	SH3 domain containing GRB2 like 2, endophilin A1 [Source:HGNC Symbol;Acc:HGNC:10831]	Implicated in synaptic vesicle endocytosis. May recruit other proteins to membranes with high curvature. Required for BDNF-dependent dendrite outgrowth. Cooperates with SH3GL2 to mediate BDNF-NTRK2 early endocytic trafficking and signaling from early endosomes.
SH3GL3	15	84116090	84287493	241	rs1948497	rs2585038	285.511	0.21998	0.00035368	rs11630545	SH3 domain containing GRB2 like 3, endophilin A3 [Source:HGNC Symbol;Acc:HGNC:10832]	Implicated in endocytosis. May recruit other proteins to membranes with high curvature.
SH3GLB1	1	87170252	87213867	77	rs10782581	rs813878	119.412	0.0751545	0.00319901	rs7517759	SH3 domain containing GRB2 like, endophilin B1 [Source:HGNC Symbol;Acc:HGNC:10833]	May be required for normal outer mitochondrial membrane dynamics (PubMed:15452144). Required for coatomer-mediated retrograde transport in certain cells (By similarity). May recruit other proteins to membranes with high curvature. May promote membrane fusion (PubMed:11604418). Involved in activation of caspase-dependent apoptosis by promoting BAX/BAK1 activation (PubMed:16227588). Isoform 1 acts proapoptotic in fibroblasts (By similarity). Involved in caspase-independent apoptosis during nutrition starvation and involved in the regulation of autophagy. Activates lipid kinase activity of PIK3C3 during autophagy probably by associating with the PI3K complex II (PI3KC3-C2) (PubMed:17891140). Associated with PI3KC3-C2 during autophagy may regulate the trafficking of ATG9A from the Golgi complex to the peripheral cytoplasm for the formation of autophagosomes by inducing Golgi membrane tubulation and fragmentation (PubMed:21068542). Involved in regulation of degradative endocytic trafficking and cytokinesis, probably in the context of PI3KC3-C2 (PubMed:20643123). Isoform 2 acts antiapoptotic in neuronal cells; involved in maintenance of mitochondrial morphology and promotes neuronal viability.
SH3GLB2	9	131770071	131790632	50	rs2417131	rs11789383	85.7741	0.0505265	0.000308152	rs12336276	SH3 domain containing GRB2 like, endophilin B2 [Source:HGNC Symbol;Acc:HGNC:10834]
SH3PXD2A	10	105353783	105615164	274	rs56397630	rs12571879	247.469	0.596244	0.00637019	rs74154536	SH3 and PX domains 2A [Source:HGNC Symbol;Acc:HGNC:23664]	Adapter protein involved in invadopodia and podosome formation, extracellular matrix degradation and invasiveness of some cancer cells. Binds matrix metalloproteinases (ADAMs), NADPH oxidases (NOXs) and phosphoinositides. Acts as an organizer protein that allows NOX1- or NOX3-dependent reactive oxygen species (ROS) generation and ROS localization. In association with ADAM12, mediates the neurotoxic effect of beta-amyloid peptide.
SH3PXD2A-AS1	10	105506536	105515167	96	rs4630220	rs12358734	49.5684	0.965859	0.0655862	rs10883903	NA
SH3PXD2B	5	171760502	171881527	178	rs4331922	rs7704936	158.464	0.581263	0.0228819	rs145458936	SH3 and PX domains 2B [Source:HGNC Symbol;Acc:HGNC:29242]	Adapter protein involved in invadopodia and podosome formation and extracellular matrix degradation. Binds matrix metalloproteinases (ADAMs), NADPH oxidases (NOXs) and phosphoinositides. Acts as an organizer protein that allows NOX1- or NOX3-dependent reactive oxygen species (ROS) generation and ROS localization. Plays a role in mitotic clonal expansion during the immediate early stage of adipocyte differentiation.
SH3RF1	4	170015406	170192249	185	rs34478693	rs139748544	120.264	0.935709	0.0164568	rs74491819	SH3 domain containing ring finger 1 [Source:HGNC Symbol;Acc:HGNC:17650]	Acts as a scaffold protein, contributes to Rac-induced signal transduction such as JNKs (MAPK8 and MAPK9) activation and induces apoptosis. Within a signaling complex, it probably recruits protein kinases such as MAP3K10 or MAP3K11 which are in turn activated leading to the sequential activation of MAP2K4, MAP2K7 and JNKs (MAPK8 and MAPK9) (By similarity). May be involved in targeting of HIV-1 GAG and GAG-POL polyproteins to the plasma membrane.|Might act as an E3 ubiquitin-protein ligase, or as part of E3 complex, which accepts ubiquitin from specific E2 ubiquitin-conjugating enzymes such as UBE2D1 or UBE2N and then transfers it to substrates. In the absence of an external substrate, it can catalyze self-ubiquitination. Stimulates ubiquitination of potassium channel KCNJ1, enhancing it's dynamin-dependent and clathrin-independent endocytosis.|Plays an essential role in the targeting of HIV-1 Gag to the plasma membrane, this function is dependent on it's RING domain, and hence it's E3 ligase activity.
SH3RF2	5	145316125	145442879	116	rs10074608	rs138954063	108.848	0.526247	0.00607213	rs2962544	SH3 domain containing ring finger 2 [Source:HGNC Symbol;Acc:HGNC:26299]	Inhibits PPP1CA phosphatase activity. May be a E3 ubiquitin-protein ligase (Potential). May play a role in cardiac function.
SH3RF3	2	109745996	110262213	332	rs682727	rs28379697	341.251	0.398671	0.00252466	rs137928913	SH3 domain containing ring finger 3 [Source:HGNC Symbol;Acc:HGNC:24699]
SH3RF3-AS1	2	109743783	109746575	56	rs11674280	rs7340349	52.397	0.468552	0.0278674	rs116008029	SH3RF3 antisense RNA 1 [Source:HGNC Symbol;Acc:HGNC:44168]	NA
SH3TC1	4	8201059	8242830	195	rs73077924	rs13132711	136.37	0.875849	0.0639288	rs11728188	SH3 domain and tetratricopeptide repeats 1 [Source:HGNC Symbol;Acc:HGNC:26009]
SH3TC2	5	148361712	148442737	106	rs77502913	rs6873489	102.459	0.457804	0.00163043	rs76955068	SH3 domain and tetratricopeptide repeats 2 [Source:HGNC Symbol;Acc:HGNC:29427]
SH3YL1	2	218135	264866	88	rs2035094	rs12465188	59.1032	0.805107	0.0334616	rs12475664	SH3 and SYLF domain containing 1 [Source:HGNC Symbol;Acc:HGNC:29546]
SHANK1	19	51165083	51220195	223	rs28642103	rs148367042	236.8	0.342451	0.00516003	rs7247530	SH3 and multiple ankyrin repeat domains 1 [Source:HGNC Symbol;Acc:HGNC:15474]	Seems to be an adapter protein in the postsynaptic density (PSD) of excitatory synapses that interconnects receptors of the postsynaptic membrane including NMDA-type and metabotropic glutamate receptors via complexes with GKAP/PSD-95 and Homer, respectively, and the actin-based cytoskeleton. Plays a role in the structural and functional organization of the dendritic spine and synaptic junction.
SHANK2	11	70313960	70935842	600	rs3132424	rs11820515	769.771	0.0673699	4.62E-05	rs4367966	SH3 and multiple ankyrin repeat domains 2 [Source:HGNC Symbol;Acc:HGNC:14295]	Seems to be an adapter protein in the postsynaptic density (PSD) of excitatory synapses that interconnects receptors of the postsynaptic membrane including NMDA-type and metabotropic glutamate receptors, and the actin-based cytoskeleton. May play a role in the structural and functional organization of the dendritic spine and synaptic junction.
SHANK2-AS1	11	70477198	70481595	126	rs7925770	rs61886408	167.529	0.139228	0.000174253	rs10899375	SHANK2 antisense RNA 1 [Source:HGNC Symbol;Acc:HGNC:40014]	NA
SHANK2-AS3	11	70708894	70711220	80	rs12271718	rs6592864	100.186	0.191238	0.00251221	rs139748545	SHANK2 antisense RNA 3 [Source:HGNC Symbol;Acc:HGNC:25098]	NA
SHANK3	22	51113069	51171640	165	rs141494339	rs147475742	209.249	0.166489	0.00421661	rs6010045	SH3 and multiple ankyrin repeat domains 3 [Source:HGNC Symbol;Acc:HGNC:14294]	NA
SHARPIN	8	145153535	145159140	41	rs145935998	rs10104795	50.5909	0.206372	0.00299469	rs117569286	SHANK associated RH domain interactor [Source:HGNC Symbol;Acc:HGNC:25321]	Component of the LUBAC complex which conjugates linear polyubiquitin chains in a head-to-tail manner to substrates and plays a key role in NF-kappa-B activation and regulation of inflammation. LUBAC conjugates linear polyubiquitin to IKBKG and RIPK1 and is involved in activation of the canonical NF-kappa-B and the JNK signaling pathways. Linear ubiquitination mediated by the LUBAC complex interferes with TNF-induced cell death and thereby prevents inflammation. LUBAC is proposed to be recruited to the TNF-R1 signaling complex (TNF-RSC) following polyubiquitination of TNF-RSC components by BIRC2 and/or BIRC3 and to conjugate linear polyubiquitin to IKBKG and possibly other components contributing to the stability of the complex. Together with FAM105B/otulin, the LUBAC complex regulates the canonical Wnt signaling during angiogenesis.
SHB	9	37915894	38069210	121	rs7859075	rs2381732	80.9872	0.863037	0.0314648	rs2381775	SH2 domain containing adaptor protein B [Source:HGNC Symbol;Acc:HGNC:10838]	Adapter protein which regulates several signal transduction cascades by linking activated receptors to downstream signaling components. May play a role in angiogenesis by regulating FGFR1, VEGFR2 and PDGFR signaling. May also play a role in T-cell antigen receptor/TCR signaling, interleukin-2 signaling, apoptosis and neuronal cells differentiation by mediating basic-FGF and NGF-induced signaling cascades. May also regulate IRS1 and IRS2 signaling in insulin-producing cells.
SHBG	17	7517381	7536701	107	rs9908405	rs17886107	378.552	3.46E-05	1.61E-06	rs9897535	sex hormone binding globulin [Source:HGNC Symbol;Acc:HGNC:10839]	Functions as an androgen transport protein, but may also be involved in receptor mediated processes. Each dimer binds one molecule of steroid. Specific for 5-alpha-dihydrotestosterone, testosterone, and 17-beta-estradiol. Regulates the plasma metabolic clearance rate of steroid hormones by controlling their plasma concentration.
SHC1	1	154934773	154946959	58	rs906593	rs145318646	179.488	0.000543852	1.59E-06	rs61811895	SHC adaptor protein 1 [Source:HGNC Symbol;Acc:HGNC:10840]	Signaling adapter that couples activated growth factor receptors to signaling pathways. Participates in a signaling cascade initiated by activated KIT and KITLG/SCF. Isoform p46Shc and isoform p52Shc, once phosphorylated, couple activated receptor tyrosine kinases to Ras via the recruitment of the GRB2/SOS complex and are implicated in the cytoplasmic propagation of mitogenic signals. Isoform p46Shc and isoform p52Shc may thus function as initiators of the Ras signaling cascade in various non-neuronal systems. Isoform p66Shc does not mediate Ras activation, but is involved in signal transduction pathways that regulate the cellular response to oxidative stress and life span. Isoform p66Shc acts as a downstream target of the tumor suppressor p53 and is indispensable for the ability of stress-activated p53 to induce elevation of intracellular oxidants, cytochrome c release and apoptosis. The expression of isoform p66Shc has been correlated with life span (By similarity). Participates in signaling downstream of the angiopoietin receptor TEK/TIE2, and plays a role in the regulation of endothelial cell migration and sprouting angiogenesis.
SHC2	19	416582	460996	277	rs56272987	rs117421532	292.928	0.346167	0.00559779	rs13867	SHC adaptor protein 2 [Source:HGNC Symbol;Acc:HGNC:29869]	Signaling adapter that couples activated growth factor receptors to signaling pathway in neurons. Involved in the signal transduction pathways of neurotrophin-activated Trk receptors in cortical neurons.
SHC3	9	91620685	91793682	194	rs11137468	rs118142824	141.488	0.853744	0.0271314	rs73496049	SHC adaptor protein 3 [Source:HGNC Symbol;Acc:HGNC:18181]	Signaling adapter that couples activated growth factor receptors to signaling pathway in neurons. Involved in the signal transduction pathways of neurotrophin-activated Trk receptors in cortical neurons.
SHC4	15	49115933	49255641	183	rs73400372	rs8029914	256.167	0.0792091	0.00287358	rs11636875	SHC adaptor protein 4 [Source:HGNC Symbol;Acc:HGNC:16743]	Activates both Ras-dependent and Ras-independent migratory pathways in melanomas. Contributes to the early phases of agrin-induced tyrosine phosphorylation of CHRNB1.
SHCBP1	16	46614467	46655311	33	rs75202948	rs35845858	44.5588	0.148319	0.0251996	rs117178911	SHC binding and spindle associated 1 [Source:HGNC Symbol;Acc:HGNC:29547]	May play a role in signaling pathways governing cellular proliferation, cell growth and differentiation. May be a component of a novel signaling pathway downstream of Shc. Acts as a positive regulator of FGF signaling in neural progenitor cells.
SHCBP1L	1	182868999	182922553	64	rs7539007	rs10911186	42.1938	0.86554	0.0639423	rs116657017	SHC binding and spindle associated 1 like [Source:HGNC Symbol;Acc:HGNC:16788]	Testis-specific spindle-associated factor that plays a role in spermatogenesis. In association with HSPA2, participates in the maintenance of spindle integrity during meiosis in male germ cells.
SHD	19	4278597	4290720	126	rs117831523	rs34314564	130.117	0.390911	0.00811303	rs7247504	Src homology 2 domain containing transforming protein D [Source:HGNC Symbol;Acc:HGNC:30633]	May function as an adapter protein.
SHE	1	154451953	154474526	54	rs6694817	rs9427082	90.3392	0.0440678	0.00494663	rs6698040	Src homology 2 domain containing E [Source:HGNC Symbol;Acc:HGNC:27004]
SHF	15	45459411	45493373	75	rs16977681	rs16941017	49.3092	0.845094	0.00615834	rs78810182	Src homology 2 domain containing F [Source:HGNC Symbol;Acc:HGNC:25116]	Adapter protein which may play a role in the regulation of apoptosis in response to PDGF.
SHFM1	7	96318078	96339203	61	rs11762681	rs1852048	32.2618	0.9333	0.110351	rs11981462	NA
SHH	7	155595557	155604967	151	rs13245882	rs140355568	282.089	0.0180497	0.00231375	rs34629281	sonic hedgehog [Source:HGNC Symbol;Acc:HGNC:10848]	Intercellular signal essential for a variety of patterning events during development: signal produced by the notochord that induces ventral cell fate in the neural tube and somites, and the polarizing signal for patterning of the anterior-posterior axis of the developing limb bud. Displays both floor plate- and motor neuron-inducing activity. The threshold concentration of N-product required for motor neuron induction is 5-fold lower than that required for floor plate induction. Activates the transcription of target genes by interacting with its receptor PTCH1 to prevent normal inhibition by PTCH1 on the constitutive signaling activity of SMO.
SHISA2	13	26618734	26625198	116	rs9507617	rs4770922	80.8293	0.83127	0.0308866	rs2419892	shisa family member 2 [Source:HGNC Symbol;Acc:HGNC:20366]	Plays an essential role in the maturation of presomitic mesoderm cells by individual attenuation of both FGF and WNT signaling.
SHISA3	4	42399855	42404504	106	rs62302228	rs17531575	305.863	0.00148963	2.77E-05	rs3103223	shisa family member 3 [Source:HGNC Symbol;Acc:HGNC:25159]	Plays an essential role in the maturation of presomitic mesoderm cells by individual attenuation of both FGF and WNT signaling.
SHISA4	1	201857796	201861715	65	rs79606698	rs2819369	55.6766	0.57833	0.0305847	rs61821758	shisa family member 4 [Source:HGNC Symbol;Acc:HGNC:27139]
SHISA5	3	48509196	48542259	51	rs11130171	rs74986114	107.431	0.012544	0.000390871	rs62261465	shisa family member 5 [Source:HGNC Symbol;Acc:HGNC:30376]	Can induce apoptosis in a caspase-dependent manner and plays a role in p53/TP53-dependent apoptosis.
SHISA6	17	11144739	11467380	404	rs150536610	rs61172814	699.545	0.00194033	5.43E-06	rs79371125	shisa family member 6 [Source:HGNC Symbol;Acc:HGNC:34491]
SHISA7	19	55940104	55954230	169	rs77228646	rs929793	163.179	0.498833	0.0029685	rs73932644	shisa family member 7 [Source:HGNC Symbol;Acc:HGNC:35409]
SHISA8	22	42305557	42310671	61	rs74823524	rs9623482	125.994	0.0196941	0.00312194	rs150033986	shisa family member 8 [Source:HGNC Symbol;Acc:HGNC:18351]
SHISA9	16	12995476	13334273	459	rs7199478	rs7185853	606.738	0.0572935	0.000511838	rs4238618	shisa family member 9 [Source:HGNC Symbol;Acc:HGNC:37231]	Regulator of short-term neuronal synaptic plasticity in the dentate gyrus. Associates with AMPA receptors (ionotropic glutamate receptors) in synaptic spines and promotes AMPA receptor desensitization at excitatory synapses.
SHKBP1	19	41082756	41097305	88	rs79433273	rs2561567	55.4654	0.871253	0.00859908	rs79433273	SH3KBP1 binding protein 1 [Source:HGNC Symbol;Acc:HGNC:19214]	Inhibits CBL-SH3KBP1 complex mediated down-regulation of EGFR signaling by sequestration of SH3KBP1. Binds to SH3KBP1 and prevents its interaction with CBL and inhibits translocation of SH3KBP1 to EGFR containing vesicles upon EGF stimulation.
SHMT1	17	18231173	18266877	47	rs8071231	rs112613837	70.6491	0.127638	0.0120655	rs1563634	serine hydroxymethyltransferase 1 [Source:HGNC Symbol;Acc:HGNC:10850]	Interconversion of serine and glycine (PubMed:8505317, PubMed:24698160).
SHMT2	12	57623355	57628718	51	rs7398391	rs56383506	113.76	0.0146465	0.000121646	rs10783818	serine hydroxymethyltransferase 2 [Source:HGNC Symbol;Acc:HGNC:10852]	Contributes to the de novo mitochondrial thymidylate biosynthesis pathway via its role in glycine and tetrahydrofolate metabolism. Thymidylate biosynthesis is required to prevent uracil accumulation in mtDNA (PubMed:21876188). Interconversion of serine and glycine (PubMed:25619277). Associates with mitochondrial DNA (PubMed:18063578). Plays a role in the deubiquitination of target proteins as component of the BRISC complex (PubMed:24075985). Required for IFNAR1 deubiquitination by the BRISC complex (PubMed:24075985).
SHOC2	10	112679300	112773425	71	rs1322995	rs6585034	95.5883	0.158557	0.0047255	rs77898756	SHOC2, leucine rich repeat scaffold protein [Source:HGNC Symbol;Acc:HGNC:15454]	Regulatory subunit of protein phosphatase 1 (PP1c) that acts as a M-Ras/MRAS effector and participates in MAPK pathway activation. Upon M-Ras/MRAS activation, targets PP1c to specifically dephosphorylate the 'Ser-259' inhibitory site of RAF1 kinase and stimulate RAF1 activity at specialized signaling complexes.
SHOX2	3	157813799	157823952	55	rs140117305	rs138587376	71.2339	0.159515	0.00527753	rs146447360	short stature homeobox 2 [Source:HGNC Symbol;Acc:HGNC:10854]	May be a growth regulator and have a role in specifying neural systems involved in processing somatosensory information, as well as in face and body structure formation.
SHPK	17	3511555	3539616	162	rs56371944	rs144618530	187.512	0.254866	0.000350531	rs160589	sedoheptulokinase [Source:HGNC Symbol;Acc:HGNC:1492]	Acts as a modulator of macrophage activation through control of glucose metabolism.
SHPRH	6	146205944	146285233	58	rs56211674	rs2777485	50.6098	0.570913	0.0385102	rs118111414	SNF2 histone linker PHD RING helicase [Source:HGNC Symbol;Acc:HGNC:19336]	E3 ubiquitin-protein ligase involved in DNA repair. Upon genotoxic stress, accepts ubiquitin from the UBE2N-UBE2V2 E2 complex and transfers it to 'Lys-164' of PCNA which had been monoubiquitinated by UBE2A/B-RAD18, promoting the formation of non-canonical poly-ubiquitin chains linked through 'Lys-63'.
SHQ1	3	72798427	72897598	81	rs9850045	rs34317383	82.0327	0.415834	0.00983169	rs77506503	SHQ1, H/ACA ribonucleoprotein assembly factor [Source:HGNC Symbol;Acc:HGNC:25543]	Required for the quantitative accumulation of H/ACA ribonucleoproteins (RNPs), including telomerase, probably through the stabilization of DKC1, from the time of its synthesis until its association with NOP10, NHP2, and NAF1 at the nascent H/ACA RNA.
SHROOM1	5	132157832	132166590	54	rs30531	rs803218	85.3681	0.084516	0.0020877	rs62385316	shroom family member 1 [Source:HGNC Symbol;Acc:HGNC:24084]	May be involved in the assembly of microtubule arrays during cell elongation.
SHROOM3	4	77356252	77704405	336	rs6841196	rs11097539	341.03	0.410737	0.00271633	rs10006043	shroom family member 3 [Source:HGNC Symbol;Acc:HGNC:30422]	Controls cell shape changes in the neuroepithelium during neural tube closure. Induces apical constriction in epithelial cells by promoting the apical accumulation of F-actin and myosin II, and probably by bundling stress fibers. Induces apicobasal cell elongation by redistributing gamma-tubulin and directing the assembly of robust apicobasal microtubule arrays.
SI	3	164696685	164796283	62	rs7651947	rs79187406	48.1762	0.700178	0.0197937	rs111232935	sucrase-isomaltase [Source:HGNC Symbol;Acc:HGNC:10856]	Plays an important role in the final stage of carbohydrate digestion. Isomaltase activity is specific for both alpha-1,4- and alpha-1,6-oligosaccharides.
SIAE	11	124505684	124546199	85	rs117278166	rs7930618	64.6718	0.779169	0.0155166	rs190648973	sialic acid acetylesterase [Source:HGNC Symbol;Acc:HGNC:18187]	Catalyzes the removal of O-acetyl ester groups from position 9 of the parent sialic acid, N-acetylneuraminic acid.
SIAH1	16	48394445	48419229	49	rs78193733	rs74017959	59.7142	0.205164	0.00797673	rs140447141	siah E3 ubiquitin protein ligase 1 [Source:HGNC Symbol;Acc:HGNC:10857]	E3 ubiquitin-protein ligase that mediates ubiquitination and subsequent proteasomal degradation of target proteins. E3 ubiquitin ligases accept ubiquitin from an E2 ubiquitin-conjugating enzyme in the form of a thioester and then directly transfers the ubiquitin to targeted substrates. Mediates E3 ubiquitin ligase activity either through direct binding to substrates or by functioning as the essential RING domain subunit of larger E3 complexes. Triggers the ubiquitin-mediated degradation of many substrates, including proteins involved in transcription regulation (ELL2, MYB, POU2AF1, PML and RBBP8), a cell surface receptor (DCC), the cell-surface receptor-type tyrosine kinase FLT3, the cytoplasmic signal transduction molecules (KLF10/TIEG1 and NUMB), an antiapoptotic protein (BAG1), a microtubule motor protein (KIF22), a protein involved in synaptic vesicle function in neurons (SYP), a structural protein (CTNNB1) and SNCAIP. Confers constitutive instability to HIPK2 through proteasomal degradation. It is thereby involved in many cellular processes such as apoptosis, tumor suppression, cell cycle, axon guidance, transcription regulation, spermatogenesis and TNF-alpha signaling. Has some overlapping function with SIAH2. Induces apoptosis in cooperation with PEG3. Upon nitric oxid (NO) generation that follows apoptotic stimulation, interacts with S-nitrosylated GAPDH, mediating the translocation of GAPDH to the nucleus. GAPDH acts as a stabilizer of SIAH1, facilitating the degradation of nuclear proteins.
SIAH2	3	150458909	150481263	65	rs56009154	rs4679981	152.619	0.0104001	0.00121358	rs56904072	siah E3 ubiquitin protein ligase 2 [Source:HGNC Symbol;Acc:HGNC:10858]	E3 ubiquitin-protein ligase that mediates ubiquitination and subsequent proteasomal degradation of target proteins. E3 ubiquitin ligases accept ubiquitin from an E2 ubiquitin-conjugating enzyme in the form of a thioester and then directly transfers the ubiquitin to targeted substrates. Mediates E3 ubiquitin ligase activity either through direct binding to substrates or by functioning as the essential RING domain subunit of larger E3 complexes. Triggers the ubiquitin-mediated degradation of many substrates, including proteins involved in transcription regulation (POU2AF1, PML, NCOR1), a cell surface receptor (DCC), an antiapoptotic protein (BAG1), and a protein involved in synaptic vesicle function in neurons (SYP). Mediates ubiquitination and proteasomal degradation of DYRK2 in response to hypoxia. It is thereby involved in apoptosis, tumor suppression, cell cycle, transcription and signaling processes. Has some overlapping function with SIAH1. Triggers the ubiquitin-mediated degradation of TRAF2, whereas SIAH1 does not. Promotes monoubiquitination of SNCA.
SIAH3	13	46354415	46425846	187	rs9567568	rs2766490	231.683	0.164962	0.00208087	rs12873938	siah E3 ubiquitin protein ligase family member 3 [Source:HGNC Symbol;Acc:HGNC:30553]	Negative regulator of PRKN translocation to damaged mitochondria. Acts probably by destabilizing PINK1 protein, hence inhibiting PRKN targeting to dysfunctional depolarized mitochondria.
SIDT1	3	113251217	113348422	115	rs116528634	rs9831422	145.845	0.157513	0.0151727	rs6799004	SID1 transmembrane family member 1 [Source:HGNC Symbol;Acc:HGNC:25967]
SIDT2	11	117049938	117068161	85	rs142742415	rs488538	108.312	0.172169	0.0101497	rs11216322	SID1 transmembrane family member 2 [Source:HGNC Symbol;Acc:HGNC:24272]
SIGIRR	11	405715	417397	124	rs79990381	rs61876326	94.9942	0.7782	0.0094622	rs72847398	single Ig and TIR domain containing [Source:HGNC Symbol;Acc:HGNC:30575]	Acts as a negative regulator of the Toll-like and IL-1R receptor signaling pathways. Attenuates the recruitment of receptor-proximal signaling components to the TLR4 receptor, probably through an TIR-TIR domain interaction with TLR4. Through its extracellular domain interferes with the heterodimerization of Il1R1 and IL1RAP.
SIGLEC1	20	3667616	3687775	187	rs235550	rs669597	185.468	0.439032	0.000669334	rs553863	sialic acid binding Ig like lectin 1 [Source:HGNC Symbol;Acc:HGNC:11127]	Acts as an endocytic receptor mediating clathrin dependent endocytosis. Macrophage-restricted adhesion molecule that mediates sialic-acid dependent binding to lymphocytes, including granulocytes, monocytes, natural killer cells, B-cells and CD8 T-cells. Preferentially binds to alpha-2,3-linked sialic acid (By similarity). Binds to SPN/CD43 on T-cells (By similarity). May play a role in hemopoiesis.
SIGLEC10	19	51913274	51921057	110	rs11084069	rs2607260	94.6523	0.645271	0.015321	rs62114168	sialic acid binding Ig like lectin 10 [Source:HGNC Symbol;Acc:HGNC:15620]	Putative adhesion molecule that mediates sialic-acid dependent binding to cells. Preferentially binds to alpha-2,3- or alpha-2,6-linked sialic acid (By similarity). The sialic acid recognition site may be masked by cis interactions with sialic acids on the same cell surface. In the immune response, seems to act as an inhibitory receptor upon ligand induced tyrosine phosphorylation by recruiting cytoplasmic phosphatase(s) via their SH2 domain(s) that block signal transduction through dephosphorylation of signaling molecules (PubMed:11284738, PubMed:12163025). Involved in negative regulation of B-cell antigen receptor signaling. The inhibition of B cell activation is dependent on PTPN6/SHP-1 (By similarity). In association with CD24 may be involved in the selective suppression of the immune response to danger-associated molecular patterns (DAMPs) such as HMGB1, HSP70 and HSP90 (By similarity). In association with CD24 may regulate the immune repsonse of natural killer (NK) cells (PubMed:25450598). Plays a role in the control of autoimmunity (By similarity). During initiation of adaptive immune responses by CD8-alpha(+) dendritic cells inhibits cross-presentation by impairing the formation of MHC class I-peptide complexes. The function seems to implicate recruitment of PTPN6/SHP-1, which dephosphorylates NCF1 of the NADPH oxidase complex consequently promoting phagosomal acidification.
SIGLEC11	19	50452249	50464429	98	rs145264086	rs11083996	103.645	0.362266	0.00393521	rs62126304	sialic acid binding Ig like lectin 11 [Source:HGNC Symbol;Acc:HGNC:15622]	Putative adhesion molecule that mediates sialic-acid dependent binding to cells. Preferentially binds to alpha-2,8-linked sialic acid. The sialic acid recognition site may be masked by cis interactions with sialic acids on the same cell surface. In the immune response, may act as an inhibitory receptor upon ligand induced tyrosine phosphorylation by recruiting cytoplasmic phosphatase(s) via their SH2 domain(s) that block signal transduction through dephosphorylation of signaling molecules.
SIGLEC12	19	51994480	52005043	167	rs118152930	rs736575	202.312	0.212084	0.00822787	rs11668530	sialic acid binding Ig like lectin 12 (gene/pseudogene) [Source:HGNC Symbol;Acc:HGNC:15482]	Putative adhesion molecule that mediates sialic-acid dependent binding to cells. The sialic acid recognition site may be masked by cis interactions with sialic acids on the same cell surface.
SIGLEC14	19	52145805	52150132	145	rs3794984	rs12462673	154.586	0.352777	0.0149062	rs6509565	sialic acid binding Ig like lectin 14 [Source:HGNC Symbol;Acc:HGNC:32926]	Putative adhesion molecule. Sialic acid-binding paired receptor which may activate associated receptors.
SIGLEC15	18	43405544	43422521	68	rs12455458	rs4890605	87.2674	0.191602	0.00288991	rs75033355	sialic acid binding Ig like lectin 15 [Source:HGNC Symbol;Acc:HGNC:27596]	Binds sialylated glycoproteins.
SIGLEC16	19	50472911	50479076	78	rs7246947	rs4802648	84.1061	0.332433	0.00393521	rs62126304	NA
SIGLEC17P	19	51670584	51676780	85	rs111892533	rs3826656	84.7935	0.446353	0.0145221	rs273665	NA
SIGLEC5	19	52114755	52133727	162	rs73067368	rs12609385	177.462	0.319615	0.0149062	rs6509565	sialic acid binding Ig like lectin 5 [Source:HGNC Symbol;Acc:HGNC:10874]	Putative adhesion molecule that mediates sialic-acid dependent binding to cells. Binds equally to alpha-2,3-linked and alpha-2,6-linked sialic acid. The sialic acid recognition site may be masked by cis interactions with sialic acids on the same cell surface.
SIGLEC6	19	52022783	52035110	169	rs2607257	rs35431178	225.738	0.141639	0.00822787	rs11668530	sialic acid binding Ig like lectin 6 [Source:HGNC Symbol;Acc:HGNC:10875]	Putative adhesion molecule that mediates sialic-acid dependent binding to cells. Binds to alpha-2,6-linked sialic acid. The sialic acid recognition site may be masked by cis interactions with sialic acids on the same cell surface.
SIGLEC7	19	51645557	51656783	105	rs2691272	rs12972523	113.816	0.323103	0.000946511	rs73051082	sialic acid binding Ig like lectin 7 [Source:HGNC Symbol;Acc:HGNC:10876]	Putative adhesion molecule that mediates sialic-acid dependent binding to cells. Preferentially binds to alpha-2,3- and alpha-2,6-linked sialic acid. Also binds disialogangliosides (disialogalactosyl globoside, disialyl lactotetraosylceramide and disialyl GalNAc lactotetraoslylceramide). The sialic acid recognition site may be masked by cis interactions with sialic acids on the same cell surface. In the immune response, may act as an inhibitory receptor upon ligand induced tyrosine phosphorylation by recruiting cytoplasmic phosphatase(s) via their SH2 domain(s) that block signal transduction through dephosphorylation of signaling molecules. Mediates inhibition of natural killer cells cytotoxicity. May play a role in hemopoiesis. Inhibits differentiation of CD34+ cell precursors towards myelomonocytic cell lineage and proliferation of leukemic myeloid cells (in vitro).
SIGLEC8	19	51954250	51961708	137	rs11666269	rs13343377	126.973	0.538271	0.00822787	rs11668530	sialic acid binding Ig like lectin 8 [Source:HGNC Symbol;Acc:HGNC:10877]	Putative adhesion molecule that mediates sialic-acid dependent binding to red blood cells (PubMed:10856141, PubMed:10625619). Preferentially binds to alpha-2,3-linked sialic acid. Also binds to alpha-2,6-linked sialic acid. The sialic acid recognition site may be masked by cis interactions with sialic acids on the same cell surface (PubMed:10625619). Recognizes simultaneously epitopes having a terminal N-acetylneuraminic acid (sialic acid) and an underlying 6-O-sulfated galactose. Preferentially binds to Gal-6-sulfated sialyl-Lewis X glycan epitopes (PubMed:27357658).
SIGLEC9	19	51628136	51639520	129	rs2569485	rs34980236	131.365	0.409763	0.000946511	rs73051082	sialic acid binding Ig like lectin 9 [Source:HGNC Symbol;Acc:HGNC:10878]	Putative adhesion molecule that mediates sialic-acid dependent binding to cells. Preferentially binds to alpha-2,3- or alpha-2,6-linked sialic acid. The sialic acid recognition site may be masked by cis interactions with sialic acids on the same cell surface.
SIGLECL1	19	51754331	51772582	98	rs147421020	rs74745998	169.702	0.035874	0.00140635	rs11668607	SIGLEC family like 1 [Source:HGNC Symbol;Acc:HGNC:26856]
SIGMAR1	9	34634718	34637823	53	rs12001648	rs1106069	33.6273	0.790293	0.0181819	rs117761170	sigma non-opioid intracellular receptor 1 [Source:HGNC Symbol;Acc:HGNC:8157]	Functions in lipid transport from the endoplasmic reticulum and is involved in a wide array of cellular functions probably through regulation of the biogenesis of lipid microdomains at the plasma membrane. Involved in the regulation of different receptors it plays a role in BDNF signaling and EGF signaling. Also regulates ion channels like the potassium channel and could modulate neurotransmitter release. Plays a role in calcium signaling through modulation together with ANK2 of the ITP3R-dependent calcium efflux at the endoplasmic reticulum. Plays a role in several other cell functions including proliferation, survival and death. Originally identified for its ability to bind various psychoactive drugs it is involved in learning processes, memory and mood alteration (PubMed:16472803, PubMed:9341151). Necessary for proper mitochondrial axonal transport in motor neurons, in particular the retrograde movement of mitochondria.
SIK1	21	44834397	44847002	22	rs73378287	rs113234565	14.2761	0.693232	0.126044	rs142468392	salt inducible kinase 1 [Source:HGNC Symbol;Acc:HGNC:11142]	Serine/threonine-protein kinase involved in various processes such as cell cycle regulation, gluconeogenesis and lipogenesis regulation, muscle growth and differentiation and tumor suppression. Phosphorylates HDAC4, HDAC5, PPME1, SREBF1, CRTC1/TORC1 and CRTC2/TORC2. Acts as a tumor suppressor and plays a key role in p53/TP53-dependent anoikis, a type of apoptosis triggered by cell detachment: required for phosphorylation of p53/TP53 in response to loss of adhesion and is able to suppress metastasis. Part of a sodium-sensing signaling network, probably by mediating phosphorylation of PPME1: following increases in intracellular sodium, SIK1 is activated by CaMK1 and phosphorylates PPME1 subunit of protein phosphatase 2A (PP2A), leading to dephosphorylation of sodium/potassium-transporting ATPase ATP1A1 and subsequent increase activity of ATP1A1. Acts as a regulator of muscle cells by phosphorylating and inhibiting class II histone deacetylases HDAC4 and HDAC5, leading to promote expression of MEF2 target genes in myocytes. Also required during cardiomyogenesis by regulating the exit of cardiomyoblasts from the cell cycle via down-regulation of CDKN1C/p57Kip2. Acts as a regulator of hepatic gluconeogenesis by phosphorylating and repressing the CREB-specific coactivators CRTC1/TORC1 and CRTC2/TORC2, leading to inhibit CREB activity. Also regulates hepatic lipogenesis by phosphorylating and inhibiting SREBF1. In concert with CRTC1/TORC1, regulates the light-induced entrainment of the circadian clock by attenuating PER1 induction; represses CREB-mediated transcription of PER1 by phosphorylating and deactivating CRTC1/TORC1.
SIK2	11	111473169	111597632	59	rs679032	rs4936691	75.241	0.18976	0.0088683	rs61896908	salt inducible kinase 2 [Source:HGNC Symbol;Acc:HGNC:21680]	Phosphorylates 'Ser-794' of IRS1 in insulin-stimulated adipocytes, potentially modulating the efficiency of insulin signal transduction. Inhibits CREB activity by phosphorylating and repressing TORCs, the CREB-specific coactivators.
SIK3	11	116714117	116969131	204	rs45557239	rs1842567	234.73	0.267913	0.0180059	rs113069259	SIK family kinase 3 [Source:HGNC Symbol;Acc:HGNC:29165]
SIKE1	1	115312104	115323308	57	rs72687876	rs117441100	57.5748	0.398464	0.0096497	rs72691997	suppressor of IKBKE 1 [Source:HGNC Symbol;Acc:HGNC:26119]	Physiological suppressor of IKK-epsilon and TBK1 that plays an inhibitory role in virus- and TLR3-triggered IRF3. Inhibits TLR3-mediated activation of interferon-stimulated response elements (ISRE) and the IFN-beta promoter. May act by disrupting the interactions of IKBKE or TBK1 with TICAM1/TRIF, IRF3 and DDX58/RIG-I. Does not inhibit NF-kappa-B activation pathways.
SIL1	5	138282409	138534065	116	rs2662543	rs17131975	186.75	0.0449695	0.00185242	rs113250594	SIL1 nucleotide exchange factor [Source:HGNC Symbol;Acc:HGNC:24624]	Required for protein translocation and folding in the endoplasmic reticulum (ER). Functions as a nucleotide exchange factor for the ER lumenal chaperone HSPA5.
SIM1	6	100836749	100911551	113	rs79355493	rs401864	242.211	0.00170606	0.000240188	rs17060460	SIM bHLH transcription factor 1 [Source:HGNC Symbol;Acc:HGNC:10882]	Transcriptional factor that may have pleiotropic effects during embryogenesis and in the adult.
SIM2	21	38071990	38122510	204	rs112814695	rs3787754	199.814	0.488242	0.00175497	rs2070519	SIM bHLH transcription factor 2 [Source:HGNC Symbol;Acc:HGNC:10883]	Transcription factor that may be a master gene of CNS development in cooperation with Arnt. It may have pleiotropic effects in the tissues expressed during development.
SIMC1	5	175665369	175772990	81	rs7735282	rs56015702	53.2486	0.84384	0.0295962	rs4868615	SUMO interacting motifs containing 1 [Source:HGNC Symbol;Acc:HGNC:24779]
SIN3A	15	75661719	75748124	46	rs7167401	rs6495178	102.156	0.00489286	0.000135502	rs143989464	SIN3 transcription regulator family member A [Source:HGNC Symbol;Acc:HGNC:19353]	Acts as a transcriptional repressor. Corepressor for REST. Interacts with MXI1 to repress MYC responsive genes and antagonize MYC oncogenic activities. Also interacts with MXD1-MAX heterodimers to repress transcription by tethering SIN3A to DNA. Acts cooperatively with OGT to repress transcription in parallel with histone deacetylation. Involved in he control of the circadian rhythms. Required for the transcriptional repression of circadian target genes, such as PER1, mediated by the large PER complex through histone deacetylation. Cooperates with FOXK1 to regulate cell cycle progression probably by repressing cell cycle inhibitor genes expression.
SIN3B	19	16940208	16991164	102	rs10405874	rs75106035	90.8206	0.576366	0.0146438	rs73012498	SIN3 transcription regulator family member B [Source:HGNC Symbol;Acc:HGNC:19354]	Acts as a transcriptional repressor. Interacts with MXI1 to repress MYC responsive genes and antagonize MYC oncogenic activities. Interacts with MAD-MAX heterodimers by binding to MAD. The heterodimer then represses transcription by tethering SIN3B to DNA. Also forms a complex with FOXK1 which represses transcription. With FOXK1, regulates cell cycle progression probably by repressing cell cycle inhibitor genes expression.
SIPA1	11	65405577	65418391	60	rs61893788	rs6591188	36.8008	0.863824	0.00562008	rs112219657	signal-induced proliferation-associated 1 [Source:HGNC Symbol;Acc:HGNC:10885]	GTPase activator for the nuclear Ras-related regulatory proteins Rap1 and Rap2 in vitro, converting it to the putatively inactive GDP-bound state.
SIPA1L1	14	71996028	72207946	131	rs75421837	rs12896748	119.517	0.552958	0.00123444	rs78621209	signal induced proliferation associated 1 like 1 [Source:HGNC Symbol;Acc:HGNC:20284]	Stimulates the GTPase activity of RAP2A. Promotes reorganization of the actin cytoskeleton and recruits DLG4 to F-actin. Contributes to the regulation of dendritic spine morphogenesis.
SIPA1L2	1	232533711	232651243	232	rs9725734	rs2247738	218.474	0.531395	0.020993	rs10495329	signal induced proliferation associated 1 like 2 [Source:HGNC Symbol;Acc:HGNC:23800]
SIPA1L3	19	38397860	38699012	255	rs111808409	rs11668070	295.922	0.222563	0.00091089	rs138141663	signal induced proliferation associated 1 like 3 [Source:HGNC Symbol;Acc:HGNC:23801]	Plays a critical role in epithelial cell morphogenesis, polarity, adhesion and cytoskeletal organization in the lens (PubMed:26231217).
SIRPA	20	1874812	1920540	206	rs156328	rs2235751	181.332	0.639014	0.00427923	rs156342	signal regulatory protein alpha [Source:HGNC Symbol;Acc:HGNC:9662]	Immunoglobulin-like cell surface receptor for CD47. Acts as docking protein and induces translocation of PTPN6, PTPN11 and other binding partners from the cytosol to the plasma membrane. Supports adhesion of cerebellar neurons, neurite outgrowth and glial cell attachment. May play a key role in intracellular signaling during synaptogenesis and in synaptic function (By similarity). Involved in the negative regulation of receptor tyrosine kinase-coupled cellular responses induced by cell adhesion, growth factors or insulin. Mediates negative regulation of phagocytosis, mast cell activation and dendritic cell activation. CD47 binding prevents maturation of immature dendritic cells and inhibits cytokine production by mature dendritic cells.
SIRPB1	20	1545028	1600689	116	rs2422581	rs2273331	131.29	0.295331	0.00267022	rs6043374	signal regulatory protein beta 1 [Source:HGNC Symbol;Acc:HGNC:15928]	Immunoglobulin-like cell surface receptor involved in the negative regulation of receptor tyrosine kinase-coupled signaling processes.
SIRPB2	20	1455235	1472233	114	rs6033753	rs2422612	129.507	0.280296	0.000812358	rs142062268	signal regulatory protein beta 2 [Source:HGNC Symbol;Acc:HGNC:16247]
SIRPD	20	1514896	1538343	77	rs6135069	rs148083828	62.3243	0.652134	0.0111148	rs11697878	signal regulatory protein delta [Source:HGNC Symbol;Acc:HGNC:16248]
SIRPG	20	1609797	1638425	101	rs138495919	rs117047021	133.687	0.157364	0.00267022	rs6043374	signal regulatory protein gamma [Source:HGNC Symbol;Acc:HGNC:15757]	Probable immunoglobulin-like cell surface receptor. On binding with CD47, mediates cell-cell adhesion. Engagement on T-cells by CD47 on antigen-presenting cells results in enhanced antigen-specific T-cell proliferation and costimulates T-cell activation.
SIRT1	10	69644426	69678147	49	rs1985797	rs10997892	53.3903	0.33571	0.052105	rs138113358	sirtuin 1 [Source:HGNC Symbol;Acc:HGNC:14929]	NAD-dependent protein deacetylase that links transcriptional regulation directly to intracellular energetics and participates in the coordination of several separated cellular functions such as cell cycle, response to DNA damage, metobolism, apoptosis and autophagy. Can modulate chromatin function through deacetylation of histones and can promote alterations in the methylation of histones and DNA, leading to transcriptional repression. Deacetylates a broad range of transcription factors and coregulators, thereby regulating target gene expression positively and negatively. Serves as a sensor of the cytosolic ratio of NAD(+)/NADH which is altered by glucose deprivation and metabolic changes associated with caloric restriction. Is essential in skeletal muscle cell differentiation and in response to low nutrients mediates the inhibitory effect on skeletal myoblast differentiation which also involves 5'-AMP-activated protein kinase (AMPK) and nicotinamide phosphoribosyltransferase (NAMPT). Component of the eNoSC (energy-dependent nucleolar silencing) complex, a complex that mediates silencing of rDNA in response to intracellular energy status and acts by recruiting histone-modifying enzymes. The eNoSC complex is able to sense the energy status of cell: upon glucose starvation, elevation of NAD(+)/NADP(+) ratio activates SIRT1, leading to histone H3 deacetylation followed by dimethylation of H3 at 'Lys-9' (H3K9me2) by SUV39H1 and the formation of silent chromatin in the rDNA locus. Deacetylates 'Lys-266' of SUV39H1, leading to its activation. Inhibits skeletal muscle differentiation by deacetylating PCAF and MYOD1. Deacetylates H2A and 'Lys-26' of HIST1H1E. Deacetylates 'Lys-16' of histone H4 (in vitro). Involved in NR0B2/SHP corepression function through chromatin remodeling: Recruited to LRH1 target gene promoters by NR0B2/SHP thereby stimulating histone H3 and H4 deacetylation leading to transcriptional repression. Proposed to contribute to genomic integrity via positive regulation of telomere length; however, reports on localization to pericentromeric heterochromatin are conflicting. Proposed to play a role in constitutive heterochromatin (CH) formation and/or maintenance through regulation of the available pool of nuclear SUV39H1. Upon oxidative/metabolic stress decreases SUV39H1 degradation by inhibiting SUV39H1 polyubiquitination by MDM2. This increase in SUV39H1 levels enhances SUV39H1 turnover in CH, which in turn seems to accelerate renewal of the heterochromatin which correlates with greater genomic integrity during stress response. Deacetylates 'Lys-382' of p53/TP53 and impairs its ability to induce transcription-dependent proapoptotic program and modulate cell senescence. Deacetylates TAF1B and thereby represses rDNA transcription by the RNA polymerase I. Deacetylates MYC, promotes the association of MYC with MAX and decreases MYC stability leading to compromised transformational capability. Deacetylates FOXO3 in response to oxidative stress thereby increasing its ability to induce cell cycle arrest and resistance to oxidative stress but inhibiting FOXO3-mediated induction of apoptosis transcriptional activity; also leading to FOXO3 ubiquitination and protesomal degradation. Appears to have a similar effect on MLLT7/FOXO4 in regulation of transcriptional activity and apoptosis. Deacetylates DNMT1; thereby impairs DNMT1 methyltransferase-independent transcription repressor activity, modulates DNMT1 cell cycle regulatory function and DNMT1-mediated gene silencing. Deacetylates RELA/NF-kappa-B p65 thereby inhibiting its transactivating potential and augments apoptosis in response to TNF-alpha. Deacetylates HIF1A, KAT5/TIP60, RB1 and HIC1. Deacetylates FOXO1 resulting in its nuclear retention and enhancement of its transcriptional activity leading to increased gluconeogenesis in liver. Inhibits E2F1 transcriptional activity and apoptotic function, possibly by deacetylation. Involved in HES1- and HEY2-mediated transcriptional repression. In cooperation with MYCN seems to be involved in transcriptional repression of DUSP6/MAPK3 leading to MYCN stabilization by phosphorylation at 'Ser-62'. Deacetylates MEF2D. Required for antagonist-mediated transcription suppression of AR-dependent genes which may be linked to local deacetylation of histone H3. Represses HNF1A-mediated transcription. Required for the repression of ESRRG by CREBZF. Modulates AP-1 transcription factor activity. Deacetylates NR1H3 AND NR1H2 and deacetylation of NR1H3 at 'Lys-434' positively regulates transcription of NR1H3:RXR target genes, promotes NR1H3 proteosomal degradation and results in cholesterol efflux; a promoter clearing mechanism after reach round of transcription is proposed. Involved in lipid metabolism. Implicated in regulation of adipogenesis and fat mobilization in white adipocytes by repression of PPARG which probably involves association with NCOR1 and SMRT/NCOR2. Deacetylates ACSS2 leading to its activation, and HMGCS1. Involved in liver and muscle metabolism. Through deacteylation and activation of PPARGC1A is required to activate fatty acid oxidation in skeletel muscle under low-glucose conditions and is involved in glucose homeostasis. Involved in regulation of PPARA and fatty acid beta-oxidation in liver. Involved in positive regulation of insulin secretion in pancreatic beta cells in response to glucose; the function seems to imply transcriptional repression of UCP2. Proposed to deacetylate IRS2 thereby facilitating its insulin-induced tyrosine phosphorylation. Deacetylates SREBF1 isoform SREBP-1C thereby decreasing its stability and transactivation in lipogenic gene expression. Involved in DNA damage response by repressing genes which are involved in DNA repair, such as XPC and TP73, deacetylating XRCC6/Ku70, and faciliting recruitment of additional factors to sites of damaged DNA, such as SIRT1-deacetylated NBN can recruit ATM to initiate DNA repair and SIRT1-deacetylated XPA interacts with RPA2. Also involved in DNA repair of DNA double-strand breaks by homologous recombination and specifically single-strand annealing independently of XRCC6/Ku70 and NBN. Transcriptional suppression of XPC probably involves an E2F4:RBL2 suppressor complex and protein kinase B (AKT) signaling. Transcriptional suppression of TP73 probably involves E2F4 and PCAF. Deacetylates WRN thereby regulating its helicase and exonuclease activities and regulates WRN nuclear translocation in response to DNA damage. Deacetylates APEX1 at 'Lys-6' and 'Lys-7' and stimulates cellular AP endonuclease activity by promoting the association of APEX1 to XRCC1. Increases p53/TP53-mediated transcription-independent apoptosis by blocking nuclear translocation of cytoplasmic p53/TP53 and probably redirecting it to mitochondria. Deacetylates XRCC6/Ku70 at 'Lys-539' and 'Lys-542' causing it to sequester BAX away from mitochondria thereby inhibiting stress-induced apoptosis. Is involved in autophagy, presumably by deacetylating ATG5, ATG7 and MAP1LC3B/ATG8. Deacetylates AKT1 which leads to enhanced binding of AKT1 and PDK1 to PIP3 and promotes their activation. Proposed to play role in regulation of STK11/LBK1-dependent AMPK signaling pathways implicated in cellular senescence which seems to involve the regulation of the acetylation status of STK11/LBK1. Can deacetylate STK11/LBK1 and thereby increase its activity, cytoplasmic localization and association with STRAD; however, the relevance of such activity in normal cells is unclear. In endothelial cells is shown to inhibit STK11/LBK1 activity and to promote its degradation. Deacetylates SMAD7 at 'Lys-64' and 'Lys-70' thereby promoting its degradation. Deacetylates CIITA and augments its MHC class II transactivation and contributes to its stability. Deacteylates MECOM/EVI1. Deacetylates PML at 'Lys-487' and this deacetylation promotes PML control of PER2 nuclear localization. During the neurogenic transition, repress selective NOTCH1-target genes through histone deacetylation in a BCL6-dependent manner and leading to neuronal differentiation. Regulates the circadian expression of several core clock genes, including ARNTL/BMAL1, RORC, PER2 and CRY1 and plays a critical role in maintaining a controlled rhythmicity in histone acetylation, thereby contributing to circadian chromatin remodeling. Deacetylates ARNTL/BMAL1 and histones at the circadian gene promoters in order to facilitate repression by inhibitory components of the circadian oscillator. Deacetylates PER2, facilitating its ubiquitination and degradation by the proteosome. Protects cardiomyocytes against palmitate-induced apoptosis (PubMed:11672523, PubMed:12006491, PubMed:14976264, PubMed:14980222, PubMed:15126506, PubMed:15152190, PubMed:15205477, PubMed:15469825, PubMed:15692560, PubMed:16079181, PubMed:16166628, PubMed:16892051, PubMed:16998810, PubMed:17283066, PubMed:17334224, PubMed:17505061, PubMed:17612497, PubMed:17620057, PubMed:17936707, PubMed:18203716, PubMed:18296641, PubMed:18662546, PubMed:18687677, PubMed:19188449, PubMed:19220062, PubMed:19364925, PubMed:19690166, PubMed:19934257, PubMed:20097625, PubMed:20100829, PubMed:20203304, PubMed:20375098, PubMed:20620956, PubMed:20670893, PubMed:20817729, PubMed:21149730, PubMed:21245319, PubMed:21471201, PubMed:21504832, PubMed:21555002, PubMed:21698133, PubMed:21701047, PubMed:21775285, PubMed:21807113, PubMed:21841822, PubMed:21890893, PubMed:21909281, PubMed:21947282, PubMed:22274616). Deacetylates XBP1 isoform 2; deacetylation decreases protein stability of XBP1 isoform 2 and inhibits its transcriptional activity (PubMed:20955178). Involved in the CCAR2-mediated regulation of PCK1 and NR1D1 (PubMed:24415752). Deacetylates CTNB1 at 'Lys-49' (PubMed:24824780). In POMC (pro-opiomelanocortin) neurons, required for leptin-induced activation of PI3K signaling.|Isoform 2: Isoform 2 is shown to deacetylate 'Lys-382' of p53/TP53, however with lower activity than isoform 1. In combination, the two isoforms exert an additive effect. Isoform 2 regulates p53/TP53 expression and cellular stress response and is in turn repressed by p53/TP53 presenting a SIRT1 isoform-dependent auto-regulatory loop.|(Microbial infection) In case of HIV-1 infection, interacts with and deacetylates the viral Tat protein. The viral Tat protein inhibits SIRT1 deacetylation activity toward RELA/NF-kappa-B p65, thereby potentiates its transcriptional activity and SIRT1 is proposed to contribute to T-cell hyperactivation during infection.|SirtT1 75 kDa fragment: catalytically inactive 75SirT1 may be involved in regulation of apoptosis. May be involved in protecting chondrocytes from apoptotic death by associating with cytochrome C and interfering with apoptosome assembly.
SIRT2	19	39369194	39390502	97	rs11671711	rs10424843	82.416	0.615259	0.0131534	rs10405150	sirtuin 2 [Source:HGNC Symbol;Acc:HGNC:10886]	NA
SIRT3	11	215029	236362	120	rs11604127	rs140588051	154.936	0.187713	0.00175705	rs4980331	sirtuin 3 [Source:HGNC Symbol;Acc:HGNC:14931]	NAD-dependent protein deacetylase. Activates or deactivates mitochondrial target proteins by deacetylating key lysine residues. Known targets include ACSS1, IDH, GDH, SOD2, PDHA1, LCAD, SDHA and the ATP synthase subunit ATP5O. Contributes to the regulation of the cellular energy metabolism. Important for regulating tissue-specific ATP levels.
SIRT4	12	120740123	120751045	61	rs77030072	rs73221336	86.7923	0.116772	0.00952716	rs1179433	sirtuin 4 [Source:HGNC Symbol;Acc:HGNC:14932]	Acts as NAD-dependent protein lipoamidase, ADP-ribosyl transferase and deacetylase. Catalyzes more efficiently removal of lipoyl- and biotinyl- than acetyl-lysine modifications. Inhibits the pyruvate dehydrogenase complex (PDH) activity via the enzymatic hydrolysis of the lipoamide cofactor from the E2 component, DLAT, in a phosphorylation-independent manner (PubMed:25525879). Catalyzes the transfer of ADP-ribosyl groups onto target proteins, including mitochondrial GLUD1, inhibiting GLUD1 enzyme activity. Acts as a negative regulator of mitochondrial glutamine metabolism by mediating mono ADP-ribosylation of GLUD1: expressed in response to DNA damage and negatively regulates anaplerosis by inhibiting GLUD1, leading to block metabolism of glutamine into tricarboxylic acid cycle and promoting cell cycle arrest (PubMed:16959573, PubMed:17715127). In response to mTORC1 signal, SIRT4 expression is repressed, promoting anaplerosis and cell proliferation. Acts as a tumor suppressor (PubMed:23562301, PubMed:23663782). Also acts as a NAD-dependent protein deacetylase: mediates deacetylation of 'Lys-471' of MLYCD, inhibiting its activity, thereby acting as a regulator of lipid homeostasis (By similarity). Controls fatty acid oxidation by inhibiting PPARA transcriptional activation. Impairs SIRT1:PPARA interaction probably through the regulation of NAD(+) levels (PubMed:24043310). Down-regulates insulin secretion.
SIRT5	6	13574760	13615390	84	rs2560775	rs7741241	72.6794	0.592911	0.0189721	rs116578433	sirtuin 5 [Source:HGNC Symbol;Acc:HGNC:14933]	NAD-dependent lysine demalonylase, desuccinylase and deglutarylase that specifically removes malonyl, succinyl and glutaryl groups on target proteins (PubMed:21908771, PubMed:22076378, PubMed:24703693). Activates CPS1 and contributes to the regulation of blood ammonia levels during prolonged fasting: acts by mediating desuccinylation and deglutarylation of CPS1, thereby increasing CPS1 activity in response to elevated NAD levels during fasting (PubMed:22076378, PubMed:24703693). Activates SOD1 by mediating its desuccinylation, leading to reduced reactive oxygen species (PubMed:24140062). Modulates ketogenesis through the desuccinylation and activation of HMGCS2 (By similarity). Has weak NAD-dependent protein deacetylase activity; however this activity may not be physiologically relevant in vivo. Can deacetylate cytochrome c (CYCS) and a number of other proteins in vitro such as UOX.
SIRT6	19	4174105	4182596	129	rs112548538	rs9807813	112.613	0.621341	0.00737	rs350853	sirtuin 6 [Source:HGNC Symbol;Acc:HGNC:14934]	NAD-dependent protein deacetylase. Has deacetylase activity towards histone H3K9Ac and H3K56Ac. Modulates acetylation of histone H3 in telomeric chromatin during the S-phase of the cell cycle. Deacetylates histone H3K9Ac at NF-kappa-B target promoters and may down-regulate the expression of a subset of NF-kappa-B target genes. Acts as a corepressor of the transcription factor HIF1A to control the expression of multiple glycolytic genes to regulate glucose homeostasis. Required for genomic stability. Regulates the production of TNF protein. Has a role in the regulation of life span (By similarity). Deacetylation of nucleosomes interferes with RELA binding to target DNA. May be required for the association of WRN with telomeres during S-phase and for normal telomere maintenance. Required for genomic stability. Required for normal IGF1 serum levels and normal glucose homeostasis. Modulates cellular senescence and apoptosis. On DNA damage, promotes DNA end resection via deacetylation of RBBP8. Has very weak deacetylase activity and can bind NAD(+) in the absence of acetylated substrate.
SIRT7	17	79869814	79876058	63	rs2889406	rs34501582	47.2994	0.767897	0.0195933	rs35641439	sirtuin 7 [Source:HGNC Symbol;Acc:HGNC:14935]	NAD-dependent protein deacetylase that specifically mediates deacetylation of histone H3 at 'Lys-18' (H3K18Ac). In contrast to other histone deacetylases, displays selectivity for a single histone mark, H3K18Ac, directly linked to control of gene expression. H3K18Ac is mainly present around the transcription start site of genes and has been linked to activation of nuclear hormone receptors. SIRT7 thereby acts as a transcription repressor. Moreover, H3K18 hypoacetylation has been reported as a marker of malignancy in various cancers and seems to maintain the transformed phenotype of cancer cells. These data suggest that SIRT7 may play a key role in oncogenic transformation by suppresses expression of tumor suppressor genes by locus-specific deacetylation of H3K18Ac at promoter regions. Also required to restore the transcription of ribosomal RNA (rRNA) at the exit from mitosis: promotes the association of RNA polymerase I with the rDNA promoter region and coding region. Stimulates transcription activity of the RNA polymerase I complex. May also deacetylate p53/TP53 and promotes cell survival, however such data need additional confirmation.
SIT1	9	35649296	35650947	91	rs72725087	rs4879926	162.423	0.0371863	0.000143964	rs1890595	signaling threshold regulating transmembrane adaptor 1 [Source:HGNC Symbol;Acc:HGNC:17710]	Negatively regulates TCR (T-cell antigen receptor)-mediated signaling in T-cells. Involved in positive selection of T-cells.
SIVA1	14	105219469	105225996	114	rs7146454	rs67110142	224.022	0.0146585	0.00174978	rs11848899	SIVA1 apoptosis inducing factor [Source:HGNC Symbol;Acc:HGNC:17712]	Induces CD27-mediated apoptosis. Inhibits BCL2L1 isoform Bcl-x(L) anti-apoptotic activity. Inhibits activation of NF-kappa-B and promotes T-cell receptor-mediated apoptosis.
SIX1	14	61111416	61116155	40	rs116083288	rs1951109	101.706	0.00588954	0.00402342	rs1955689	SIX homeobox 1 [Source:HGNC Symbol;Acc:HGNC:10887]	Transcription factor that is involved in the regulation of cell proliferation, apoptosis and embryonic development. Plays an important role in the development of several organs, including kidney, muscle and inner ear. Depending on context, functions as transcriptional repressor or activator. Lacks an activation domain, and requires interaction with EYA family members for transcription activation. Mediates nuclear translocation of EYA1 and EYA2. Binds the 5'-TCA[AG][AG]TTNC-3' motif present in the MEF3 element in the MYOG promoter. Regulates the expression of numerous genes, including MYC, CCND1 and EZR. Acts as activator of the IGFBP5 promoter, probably coactivated by EYA2. Repression of precursor cell proliferation in myoblasts is switched to activation through recruitment of EYA3 to the SIX1-DACH1 complex. During myogenesis, seems to act together with EYA2 and DACH2 (By similarity). Regulates the expression of CCNA1.
SIX2	2	45232323	45236542	166	rs75674968	rs78938146	223.265	0.137447	0.00208192	rs12712933	SIX homeobox 2 [Source:HGNC Symbol;Acc:HGNC:10888]	Transcription factor that plays an important role in the development of several organs, including kidney, skull and stomach. During kidney development, maintains cap mesenchyme multipotent nephron progenitor cells in an undifferentiated state by opposing the inductive signals emanating from the ureteric bud and cooperates with WNT9B to promote renewing progenitor cells proliferation. Acts through its interaction with TCF7L2 and OSR1 in a canonical Wnt signaling independent manner preventing transcription of differentiation genes in cap mesenchyme such as WNT4. Also acts independently of OSR1 to activate expression of many cap mesenchyme genes, including itself, GDNF and OSR1. During craniofacial development plays a role in growth and elongation of the cranial base through regulation of chondrocyte differentiation. During stomach organogenesis, controls pyloric sphincter formation and mucosal growth through regulation of a gene network including NKX2-5, BMPR1B, BMP4, SOX9 and GREM1. During branchial arch development, acts to mediate HOXA2 control over the insulin-like growth factor pathway. Also may be involved in limb tendon and ligament development (By similarity). Plays a role in cell proliferation and migration.
SIX3	2	45169036	45173216	174	rs117389361	rs2917770	172.097	0.436483	0.0193038	rs4953158	SIX homeobox 3 [Source:HGNC Symbol;Acc:HGNC:10889]	Transcriptional regulator which can act as both a transcriptional repressor and activator by binding a ATTA homeodomain core recognition sequence on these target genes. During forebrain development represses WNT1 expression allowing zona limitans intrathalamica formation and thereby ensuring proper anterio-posterior patterning of the diencephalon and formation of the rostral diencephalon. Acts as a direct upstream activator of SHH expression in the rostral diencephalon ventral midline and that in turn SHH maintains its expression. In addition, Six3 activity is required for the formation of the telencephalon. During postnatal stages of brain development is necessary for ependymal cell maturation by promoting the maturation of radial glia into ependymal cells through regulation of neuroblast proliferation and migration. Acts on the proliferation and differentiation of neural progenitor cells through activating transcription of CCND1 AND CCND2. During early lens formation plays a role in lens induction and specification by activating directly PAX6 in the presumptive lens ectoderm. In turn PAX6 activates SIX3 resulting in activation of PDGFRA and CCND1 promoting cell proliferation. Also is required for the neuroretina development by directly suppressing WNT8B expression in the anterior neural plate territory. Its action during retina development and lens morphogenesis is AES and TLE4-dependent manner. Furthermore, during eye development regulates several genes expression. Before and during early lens development represses the CRYGF promoter by binding a SIX repressor element. Directly activates RHO transcription, or cooperates with CRX or NRL. Six3 functions also in the formation of the proximodistal axis of the optic cup, and promotes the formation of optic vesicles-like structures. During pituitary development, acts in parallel or alternatively with HESX1 to control cell proliferation through Wnt/beta-catenin pathway (By similarity). Plays a role in eye development by suppressing WNT1 expression and in dorsal-ventral patterning by repressing BMP signaling pathway.
SIX3-AS1	2	45167292	45169017	171	rs6740875	rs12622589	167.447	0.448587	0.0193038	rs4953158	SIX3 antisense RNA 1 [Source:HGNC Symbol;Acc:HGNC:40532]	NA
SIX4	14	61176255	61190852	42	rs10747297	rs61991703	122.656	0.000233384	0.000908708	rs72722239	SIX homeobox 4 [Source:HGNC Symbol;Acc:HGNC:10890]	Transcriptional regulator which can act as both a transcriptional repressor and activator by binding a DNA sequence on these target genes and is involved in processes like cell differentiation, cell migration and cell survival. Transactivates gene expression by binding a 5'-[CAT]A[CT][CT][CTG]GA[GAT]-3' motif present in the Trex site and a 5'-TCA[AG][AG]TTNC-3' motif present in the MEF3 site of the muscle-specific genes enhancer. Acts cooperatively with EYA proteins to transactivate their target genes through interaction and nuclear translocation of EYA protein. Acts synergistically with SIX1 to regulate target genes involved in formation of various organs, including muscle, kidney, gonad, ganglia, olfactory epithelium and cranial skeleton. Plays a role in several important steps of muscle development. Controls the genesis of hypaxial myogenic progenitors in the dermomyotome by transactivating PAX3 and the delamination and migration of the hypaxial precursors from the ventral lip to the limb buds through the transactivation of PAX3, MET and LBX1. Controls myoblast determination by transactivating MYF5, MYOD1 and MYF6. Controls somitic differentiation in myocyte through MYOG transactivation. Plays a role in synaptogenesis and sarcomere organization by participating in myofiber specialization during embryogenesis by activating fast muscle program in the primary myotome resulting in an up-regulation of fast muscle genes, including ATP2A1, MYL1 and TNNT3. Simultaneously, is also able to activate inhibitors of slow muscle genes, such as SOX6, HRASLS, and HDAC4, thereby restricting the activation of the slow muscle genes. During muscle regeneration, negatively regulates differentiation of muscle satellite cells through down-regulation of MYOG expression. During kidney development regulates the early stages of metanephros development and ureteric bud formation through regulation of GDNF, SALL1, PAX8 and PAX2 expression. Plays a role in gonad development by regulating both testis determination and size determination. In gonadal sex determination, transactivates ZFPM2 by binding a MEF3 consensus sequence, resulting in SRY up-regulation. In gonadal size determination, transactivates NR5A1 by binding a MEF3 consensus sequence resulting in gonadal precursor cell formation regulation. During olfactory development mediates the specification and patterning of olfactory placode through fibroblast growth factor and BMP4 signaling pathways and also regulates epithelial cell proliferation during placode formation. Promotes survival of sensory neurons during early trigeminal gangliogenesis. In the developing dorsal root ganglia, up-regulates SLC12A2 transcription. Regulates early thymus/parathyroid organogenesis through regulation of GCM2 and FOXN1 expression. Forms gustatory papillae during development of the tongue. Also plays a role during embryonic cranial skeleton morphogenesis.
SIX5	19	46268042	46272497	48	rs11881883	rs56243424	29.9043	0.861027	0.00907526	rs141493536	SIX homeobox 5 [Source:HGNC Symbol;Acc:HGNC:10891]	Transcription factor that is thought to be involved in regulation of organogenesis. May be involved in determination and maintenance of retina formation. Binds a 5'-GGTGTCAG-3' motif present in the ARE regulatory element of ATP1A1. Binds a 5'-TCA[AG][AG]TTNC-3' motif present in the MEF3 element in the myogenin promoter, and in the IGFBP5 promoter (By similarity). Thought to be regulated by association with Dach and Eya proteins, and seems to be coactivated by EYA1, EYA2 and EYA3.
SIX6	14	60975937	60978525	32	rs1024223	rs1955697	73.6907	0.00549411	0.000343864	rs1555211	SIX homeobox 6 [Source:HGNC Symbol;Acc:HGNC:10892]	May be involved in eye development.
SKA1	18	47901391	47920538	74	rs140508060	rs1073800	51.9423	0.767097	0.0393472	rs1073800	spindle and kinetochore associated complex subunit 1 [Source:HGNC Symbol;Acc:HGNC:28109]	Component of the SKA1 complex, a microtubule-binding subcomplex of the outer kinetochore that is essential for proper chromosome segregation (PubMed:17093495, PubMed:19289083, PubMed:23085020). Required for timely anaphase onset during mitosis, when chromosomes undergo bipolar attachment on spindle microtubules leading to silencing of the spindle checkpoint (PubMed:17093495). The SKA1 complex is a direct component of the kinetochore-microtubule interface and directly associates with microtubules as oligomeric assemblies (PubMed:19289083). The complex facilitates the processive movement of microspheres along a microtubule in a depolymerization-coupled manner (PubMed:19289083). Affinity for microtubules is synergistically enhanced in the presence of the ndc-80 complex and may allow the ndc-80 complex to track depolymerizing microtubules (PubMed:23085020). In the complex, it mediates the interaction with microtubules (PubMed:19289083, PubMed:23085020).
SKA2	17	57187307	57232800	52	rs2333409	rs3087593	47.2474	0.525318	0.0191531	rs111920234	spindle and kinetochore associated complex subunit 2 [Source:HGNC Symbol;Acc:HGNC:28006]	Component of the SKA1 complex, a microtubule-binding subcomplex of the outer kinetochore that is essential for proper chromosome segregation (PubMed:17093495, PubMed:19289083, PubMed:23085020). Required for timely anaphase onset during mitosis, when chromosomes undergo bipolar attachment on spindle microtubules leading to silencing of the spindle checkpoint (PubMed:17093495). The SKA1 complex is a direct component of the kinetochore-microtubule interface and directly associates with microtubules as oligomeric assemblies (PubMed:19289083). The complex facilitates the processive movement of microspheres along a microtubule in a depolymerization-coupled manner (PubMed:17093495, PubMed:19289083). In the complex, it is required for SKA1 localization (PubMed:19289083). Affinity for microtubules is synergistically enhanced in the presence of the ndc-80 complex and may allow the ndc-80 complex to track depolymerizing microtubules (PubMed:23085020).
SKA3	13	21727733	21750741	139	rs112148371	rs2068115	130.282	0.515232	0.011117	rs141399887	spindle and kinetochore associated complex subunit 3 [Source:HGNC Symbol;Acc:HGNC:20262]	Component of the SKA1 complex, a microtubule-binding subcomplex of the outer kinetochore that is essential for proper chromosome segregation (PubMed:19289083, PubMed:19360002, PubMed:23085020). The SKA1 complex is a direct component of the kinetochore-microtubule interface and directly associates with microtubules as oligomeric assemblies (PubMed:19289083, PubMed:19360002). The complex facilitates the processive movement of microspheres along a microtubule in a depolymerization-coupled manner (PubMed:19289083). In the complex, it mediates the microtubule-stimulated oligomerization (PubMed:19289083). Affinity for microtubules is synergistically enhanced in the presence of the ndc-80 complex and may allow the ndc-80 complex to track depolymerizing microtubules (PubMed:23085020).
SKAP1	17	46210801	46507594	129	rs12600478	rs117542087	759.102	6.42E-10	8.14E-10	rs12603115	src kinase associated phosphoprotein 1 [Source:HGNC Symbol;Acc:HGNC:15605]	Positively regulates T-cell receptor signaling by enhancing the MAP kinase pathway. Required for optimal conjugation between T-cells and antigen-presenting cells by promoting the clustering of integrin ITGAL on the surface of T-cells. May be involved in high affinity immunoglobulin epsilon receptor signaling in mast cells.
SKAP2	7	26706687	26904341	124	rs35760684	rs62446164	103.624	0.64813	0.0122559	rs6970475	src kinase associated phosphoprotein 2 [Source:HGNC Symbol;Acc:HGNC:15687]	May be involved in B-cell and macrophage adhesion processes. In B-cells, may act by coupling the B-cell receptor (BCR) to integrin activation. May play a role in src signaling pathway.
SKI	1	2160133	2241652	245	rs75217712	rs6424093	297.263	0.184604	0.00415768	rs1809822	SKI proto-oncogene [Source:HGNC Symbol;Acc:HGNC:10896]	May play a role in terminal differentiation of skeletal muscle cells but not in the determination of cells to the myogenic lineage. Functions as a repressor of TGF-beta signaling.
SKIDA1	10	21802408	21814611	51	rs11012709	rs61850044	82.7696	0.0865437	0.00986703	rs11012732	SKI/DACH domain containing 1 [Source:HGNC Symbol;Acc:HGNC:32697]	NA
SKIL	3	170075472	170114637	81	rs77172364	rs6444932	120.418	0.0993017	0.00747495	rs7616830	SKI like proto-oncogene [Source:HGNC Symbol;Acc:HGNC:10897]	May have regulatory role in cell division or differentiation in response to extracellular signals.
SKINTL	1	48567386	48648100	134	rs11582141	rs1004833	112.974	0.631486	0.00127256	rs147707214	NA
SKIV2L	6	31926580	31937532	63	rs28732165	rs28441225	89.5782	0.134066	0.00766993	rs62404828	Ski2 like RNA helicase [Source:HGNC Symbol;Acc:HGNC:10898]	NA
SKIV2L2	5	54603575	54721409	59	rs440057	rs6870449	50.0586	0.660858	0.000929748	rs79112745	NA
SKOR1	15	68112041	68126174	76	rs10518744	rs338365	202.53	0.00199446	4.18E-05	rs10518744	SKI family transcriptional corepressor 1 [Source:HGNC Symbol;Acc:HGNC:21326]	Acts as a transcriptional corepressor of LBX1 (By similarity). Inhibits BMP signaling.
SKOR2	18	44738459	44775554	75	rs11872528	rs117720730	78.491	0.35037	0.00576571	rs80314106	SKI family transcriptional corepressor 2 [Source:HGNC Symbol;Acc:HGNC:32695]	Exhibits transcriptional repressor activity (By similarity). Acts as a TGF-beta antagonist in the nervous system.
SKP1	5	133492081	133512724	62	rs30497	rs142254119	89.4382	0.10293	0.00252537	rs111746189	S-phase kinase associated protein 1 [Source:HGNC Symbol;Acc:HGNC:10899]	Essential component of the SCF (SKP1-CUL1-F-box protein) ubiquitin ligase complex, which mediates the ubiquitination of proteins involved in cell cycle progression, signal transduction and transcription. In the SCF complex, serves as an adapter that links the F-box protein to CUL1. The functional specificity of the SCF complex depends on the F-box protein as substrate recognition component. SCF(BTRC) and SCF(FBXW11) direct ubiquitination of CTNNB1 and participate in Wnt signaling. SCF(FBXW11) directs ubiquitination of phosphorylated NFKBIA. SCF(BTRC) directs ubiquitination of NFKBIB, NFKBIE, ATF4, SMAD3, SMAD4, CDC25A, FBXO5, CEP68 and probably NFKB2 (PubMed:25704143). SCF(SKP2) directs ubiquitination of phosphorylated CDKN1B/p27kip and is involved in regulation of G1/S transition. SCF(SKP2) directs ubiquitination of ORC1, CDT1, RBL2, ELF4, CDKN1A, RAG2, FOXO1A, and probably MYC and TAL1. SCF(FBXW7) directs ubiquitination of cyclin E, NOTCH1 released notch intracellular domain (NICD), and probably PSEN1. SCF(FBXW2) directs ubiquitination of GCM1. SCF(FBXO32) directs ubiquitination of MYOD1. SCF(FBXO7) directs ubiquitination of BIRC2 and DLGAP5. SCF(FBXO33) directs ubiquitination of YBX1. SCF(FBXO11) directs ubiquitination of BCL6 and DTL but does not seem to direct ubiquitination of TP53. SCF(BTRC) mediates the ubiquitination of NFKBIA at 'Lys-21' and 'Lys-22'; the degradation frees the associated NFKB1-RELA dimer to translocate into the nucleus and to activate transcription. SCF(CCNF) directs ubiquitination of CCP110. SCF(FBXL3) and SCF(FBXL21) direct ubiquitination of CRY1 and CRY2. SCF(FBXO9) directs ubiquitination of TTI1 and TELO2. SCF(FBXO10) directs ubiquitination of BCL2.
SKP1P2	12	17141680	17143562	40	rs2220072	rs10772987	66.7972	0.0408482	0.000914055	rs10846453	NA
SKP2	5	36152144	36184142	74	rs139179421	rs67399512	64.4293	0.58157	0.0239169	rs4869622	S-phase kinase associated protein 2 [Source:HGNC Symbol;Acc:HGNC:10901]	Substrate recognition component of a SCF (SKP1-CUL1-F-box protein) E3 ubiquitin-protein ligase complex which mediates the ubiquitination and subsequent proteasomal degradation of target proteins involved in cell cycle progression, signal transduction and transcription. Specifically recognizes phosphorylated CDKN1B/p27kip and is involved in regulation of G1/S transition. Degradation of CDKN1B/p27kip also requires CKS1. Recognizes target proteins ORC1, CDT1, RBL2, KMT2A/MLL1, CDK9, RAG2, FOXO1, UBP43, and probably MYC, TOB1 and TAL1. Degradation of TAL1 also requires STUB1. Recognizes CDKN1A in association with CCNE1 or CCNE2 and CDK2. Promotes ubiquitination and destruction of CDH1 in a CK1-Dependent Manner, thereby regulating cell migration.
SLA	8	134048972	134115310	140	rs2403883	rs7836576	146.702	0.365787	0.00711097	rs75159042	Src like adaptor [Source:HGNC Symbol;Acc:HGNC:10902]	Adapter protein, which negatively regulates T-cell receptor (TCR) signaling. Inhibits T-cell antigen-receptor induced activation of nuclear factor of activated T-cells. Involved in the negative regulation of positive selection and mitosis of T-cells. May act by linking signaling proteins such as ZAP70 with CBL, leading to a CBL dependent degradation of signaling proteins.
SLA2	20	35240923	35274619	70	rs142258420	rs144511166	159.785	0.00221152	0.000110854	rs4812383	Src like adaptor 2 [Source:HGNC Symbol;Acc:HGNC:17329]	Adapter protein, which negatively regulates T-cell receptor (TCR) signaling. Inhibits T-cell antigen-receptor induced activation of nuclear factor of activated T-cells. May act by linking signaling proteins such as ZAP70 with CBL, leading to a CBL dependent degradation of signaling proteins.
SLAIN1	13	78271988	78338377	100	rs75089470	rs1766348	113.804	0.278799	0.00416232	rs1144383	SLAIN motif family member 1 [Source:HGNC Symbol;Acc:HGNC:26387]
SLAIN2	4	48343612	48428215	82	rs373720	rs7693468	120.273	0.0805524	0.00137814	rs76991991	SLAIN motif family member 2 [Source:HGNC Symbol;Acc:HGNC:29282]	Binds to the plus end of microtubules and regulates microtubule dynamics and microtubule organization. Promotes cytoplasmic microtubule nucleation and elongation. Required for normal structure of the microtubule cytoskeleton during interphase.
SLAMF1	1	160579608	160617101	128	rs2083128	rs35416300	106.933	0.706012	0.0107744	rs113598169	signaling lymphocytic activation molecule family member 1 [Source:HGNC Symbol;Acc:HGNC:10903]	Self-ligand receptor of the signaling lymphocytic activation molecule (SLAM) family. SLAM receptors triggered by homo- or heterotypic cell-cell interactions are modulating the activation and differentiation of a wide variety of immune cells and thus are involved in the regulation and interconnection of both innate and adaptive immune response. Activities are controlled by presence or absence of small cytoplasmic adapter proteins, SH2D1A/SAP and/or SH2D1B/EAT-2. SLAMF1-induced signal-transduction events in T-lymphocytes are different from those in B-cells. Two modes of SLAMF1 signaling seem to exist: one depending on SH2D1A (and perhaps SH2D1B) and another in which protein-tyrosine phosphatase 2C (PTPN11)-dependent signal transduction operates. Initially it has been proposed that association with SH2D1A prevents binding to inhibitory effectors including INPP5D/SHIP1 and PTPN11/SHP-2 (PubMed:11806999). However, signaling is also regulated by SH2D1A which can simultaneously interact with and recruit FYN which subsequently phosphorylates and activates SLAMF1 (PubMed:12458214). Mediates IL-2-independent proliferation of activated T-cells during immune responses and induces IFN-gamma production (By similarity). Downstreaming signaling involves INPP5D, DOK1 and DOK2 leading to inhibited IFN-gamma production in T-cells, and PRKCQ, BCL10 and NFKB1 leading to increased T-cell activation and Th2 cytokine production (By similarity). Promotes T-cell receptor-induced IL-4 secretion by CD4(+) cells (By similarity). Inhibits antigen receptor-mediated production of IFN-gamma, but not IL-2, in CD4(-)/CD8(-) T-cells (By similarity). Required for IL-4 production by germinal centers T follicular helper (T(Fh))cells (By similarity). May inhibit CD40-induced signal transduction in monocyte-derived dendritic cells (PubMed:16317102). May play a role in a allergic responses and may regulate allergen-induced Th2 cytokine and Th1 cytokine secretion (By similarity). In conjunction with SLAMF6 controls the transition between positive selection and the subsequent expansion and differentiation of the thymocytic natural killer T (NKT) cell lineage. Involved in the peripheral differentiation of indifferent natural killer T (iNKT) cells toward a regulatory NKT2 type (By similarity). In macrophages involved in down-regulation of IL-12, TNF-alpha and nitric oxide in response to lipopolysaccharide (LPS) (By similarity). In B-cells activates the ERK signaling pathway independently of SH2D1A but implicating both, SYK and INPP5D, and activates Akt signaling dependent on SYK and SH2D1A (By similarity). In B-cells also activates p38 MAPK and JNK1 and JNK2 (PubMed:20231852). In conjunction with CD84/SLAMF5 and SLAMF6 may be a negative regulator of the humoral immune response.|(Microbial infection) Acts as a receptor for measles virus; also including isoform 4 (PubMed:10972291, PubMed:25710480). Involved in innate immune response against Gram-negative bacteria in macrophages; probably recognizes OmpC and/or OmpF on the bacterial surface, regulates phagosome maturation and recruitment of the PI3K complex II (PI3KC3-C2) leading to accumulation of PdtIns(3)P and NOX2 activity in the phagosomes (PubMed:20818396).
SLAMF6	1	160454819	160493052	80	rs12726637	rs72708837	75.0301	0.521928	0.0189697	rs480348	SLAM family member 6 [Source:HGNC Symbol;Acc:HGNC:21392]	Self-ligand receptor of the signaling lymphocytic activation molecule (SLAM) family. SLAM receptors triggered by homo- or heterotypic cell-cell interactions are modulating the activation and differentiation of a wide variety of immune cells and thus are involved in the regulation and interconnection of both innate and adaptive immune response. Activities are controlled by presence or absence of small cytoplasmic adapter proteins, SH2D1A/SAP and/or SH2D1B/EAT-2. Triggers cytolytic activity only in natural killer cells (NK) expressing high surface densities of natural cytotoxicity receptors (PubMed:11489943, PubMed:16920955). Positive signaling in NK cells implicates phosphorylation of VAV1. NK cell activation seems to depend on SH2D1B and not on SH2D1A (PubMed:16920955). In conjunction with SLAMF1 controls the transition between positive selection and the subsequent expansion and differentiation of the thymocytic natural killer T (NKT) cell lineage (By similarity). Promotes T-cell differentiation into a helper T-cell Th17 phenotype leading to increased IL-17 secretion; the costimulatory activity requires SH2D1A (PubMed:22184727, PubMed:16920955). Promotes recruitment of RORC to the IL-17 promoter (PubMed:22989874). In conjunction with SLAMF1 and CD84/SLAMF5 may be a negative regulator of the humoral immune response. In the absence of SH2D1A/SAP can transmit negative signals to CD4(+) T-cells and NKT cells. Negatively regulates germinal center formation by inhibiting T-cell:B-cell adhesion; the function probably implicates increased association with PTPN6/SHP-1 via ITSMs in absence of SH2D1A/SAP. However, reported to be involved in maintaining B-cell tolerance in germinal centers and in preventing autoimmunity.
SLAMF7	1	160708846	160724608	101	rs352696	rs11265488	71.3289	0.824769	0.0179603	rs7521486	SLAM family member 7 [Source:HGNC Symbol;Acc:HGNC:21394]	Self-ligand receptor of the signaling lymphocytic activation molecule (SLAM) family. SLAM receptors triggered by homo- or heterotypic cell-cell interactions are modulating the activation and differentiation of a wide variety of immune cells and thus are involved in the regulation and interconnection of both innate and adaptive immune response. Activities are controlled by presence or absence of small cytoplasmic adapter proteins, SH2D1A/SAP and/or SH2D1B/EAT-2. Isoform 1 mediates NK cell activation through a SH2D1A-independent extracellular signal-regulated ERK-mediated pathway (PubMed:11698418). Positively regulates NK cell functions by a mechanism dependent on phosphorylated SH2D1B. Downstream signaling implicates PLCG1, PLCG2 and PI3K (PubMed:16339536). In addition to heterotypic NK cells-target cells interactions also homotypic interactions between NK cells may contribute to activation. However, in the absence of SH2D1B, inhibits NK cell function. Acts also inhibitory in T-cells (By similarity). May play a role in lymphocyte adhesion (PubMed:11802771). In LPS-activated monocytes negatively regulates production of proinflammatory cytokines (PubMed:23695528).|Isoform 3 does not mediate any NK cell activation.
SLAMF8	1	159796478	159807282	117	rs6674721	rs9782894	154.313	0.114775	0.00328502	rs3806185	SLAM family member 8 [Source:HGNC Symbol;Acc:HGNC:21391]	May play a role in B-lineage commitment and/or modulation of signaling through the B-cell receptor.
SLAMF9	1	159921281	159924044	133	rs12569131	rs2494208	127.103	0.510781	0.0130528	rs41264839	SLAM family member 9 [Source:HGNC Symbol;Acc:HGNC:18430]	May play a role in the immune response.
SLBP	4	1694526	1714030	88	rs56346639	rs58012990	301.798	0.000102249	2.18E-05	rs798756	stem-loop binding protein [Source:HGNC Symbol;Acc:HGNC:10904]	RNA-binding protein involved in the histone pre-mRNA processing. Binds the stem-loop structure of replication-dependent histone pre-mRNAs and contributes to efficient 3'-end processing by stabilizing the complex between histone pre-mRNA and U7 small nuclear ribonucleoprotein (snRNP), via the histone downstream element (HDE). Plays an important role in targeting mature histone mRNA from the nucleus to the cytoplasm and to the translation machinery. Stabilizes mature histone mRNA and could be involved in cell-cycle regulation of histone gene expression. Involved in the mechanism by which growing oocytes accumulate histone proteins that support early embryogenesis. Binds to the 5' side of the stem-loop structure of histone pre-mRNAs.
SLC10A1	14	70242551	70264006	72	rs57346352	rs76486852	67.3952	0.500234	0.000781616	rs149166745	solute carrier family 10 member 1 [Source:HGNC Symbol;Acc:HGNC:10905]	The hepatic sodium/bile acid uptake system exhibits broad substrate specificity and transports various non-bile acid organic compounds as well. It is strictly dependent on the extracellular presence of sodium.|(Microbial infection) Acts as a receptor for hepatitis B virus.
SLC10A2	13	103696347	103719196	134	rs141655079	rs9518934	154.563	0.261234	0.00130146	rs116691661	solute carrier family 10 member 2 [Source:HGNC Symbol;Acc:HGNC:10906]	Plays a critical role in the sodium-dependent reabsorption of bile acids from the lumen of the small intestine. Plays a key role in cholesterol metabolism.
SLC10A4	4	48485359	48491541	48	rs11932126	rs12503599	74.9368	0.102876	0.0141388	rs79754114	solute carrier family 10 member 4 [Source:HGNC Symbol;Acc:HGNC:22980]	Transporter for bile acids.
SLC10A5	8	82605890	82607207	60	rs2912808	rs79665445	68.7542	0.269955	0.00328593	rs204782	solute carrier family 10 member 5 [Source:HGNC Symbol;Acc:HGNC:22981]
SLC10A6	4	87744620	87770416	46	rs11097120	rs62305644	20.8436	0.960446	0.100465	rs11722905	solute carrier family 10 member 6 [Source:HGNC Symbol;Acc:HGNC:30603]	Transports sulfoconjugated steroid hormones, as well as taurolithocholic acid-3-sulfate and sulfoconjugated pyrenes in a sodium-dependent manner.
SLC10A7	4	147175136	147443123	198	rs116078663	rs10002085	185.387	0.518835	0.0127504	rs114430961	solute carrier family 10 member 7 [Source:HGNC Symbol;Acc:HGNC:23088]
SLC11A1	2	219246751	219261617	80	rs79007041	rs4674308	88.0946	0.297232	0.00495317	rs62182126	solute carrier family 11 member 1 [Source:HGNC Symbol;Acc:HGNC:10907]	Divalent transition metal (iron and manganese) transporter involved in iron metabolism and host resistance to certain pathogens. Macrophage-specific membrane transport function. Controls natural resistance to infection with intracellular parasites. Pathogen resistance involves sequestration of Fe(2+) and Mn(2+), cofactors of both prokaryotic and eukaryotic catalases and superoxide dismutases, not only to protect the macrophage against its own generation of reactive oxygen species, but to deny the cations to the pathogen for synthesis of its protective enzymes.
SLC11A2	12	51373565	51422058	55	rs319941	rs17125346	32.5191	0.859379	0.0224262	rs148274304	solute carrier family 11 member 2 [Source:HGNC Symbol;Acc:HGNC:10908]	Important in metal transport, in particular iron. Can also transport manganese, cobalt, cadmium, nickel, vanadium and lead. Involved in apical iron uptake into duodenal enterocytes. Involved in iron transport from acidified endosomes into the cytoplasm of erythroid precursor cells. May play an important role in hepatic iron accumulation and tissue iron distribution. May serve to import iron into the mitochondria.
SLC12A1	15	48498497	48596275	45	rs117480135	rs59324936	68.3904	0.140525	0.0164959	rs12904042	solute carrier family 12 member 1 [Source:HGNC Symbol;Acc:HGNC:10910]	Electrically silent transporter system. Mediates sodium and chloride reabsorption. Plays a vital role in the regulation of ionic balance and cell volume.
SLC12A2	5	127419482	127525380	79	rs60964984	rs6891984	88.887	0.288286	0.00918658	rs116202081	solute carrier family 12 member 2 [Source:HGNC Symbol;Acc:HGNC:10911]	Electrically silent transporter system. Mediates sodium and chloride reabsorption. Plays a vital role in the regulation of ionic balance and cell volume.
SLC12A3	16	56899118	56949762	148	rs1529929	rs11508026	229.567	0.0497934	0.00133852	rs1561139	solute carrier family 12 member 3 [Source:HGNC Symbol;Acc:HGNC:10912]	Electroneutral sodium and chloride ion cotransporter. In kidney distal convoluted tubules, key mediator of sodium and chloride reabsorption (PubMed:21613606, PubMed:22009145). Receptor for the proinflammatory cytokine IL18. Contributes to IL18-induced cytokine production, including IFNG, IL6, IL18 and CCL2. May act either independently of IL18R1, or in a complex with IL18R1.
SLC12A4	16	67977376	68002597	36	rs34298659	rs78962063	32.2027	0.531864	0.0629925	rs255055	solute carrier family 12 member 4 [Source:HGNC Symbol;Acc:HGNC:10913]	Mediates electroneutral potassium-chloride cotransport when activated by cell swelling. May contribute to cell volume homeostasis in single cells. May be involved in the regulation of basolateral Cl(-) exit in NaCl absorbing epithelia (By similarity). Isoform 4 has no transport activity.
SLC12A5	20	44650328	44688789	119	rs73128563	rs77638431	202.334	0.0350443	0.00349736	rs6065921	solute carrier family 12 member 5 [Source:HGNC Symbol;Acc:HGNC:13818]	Mediates electroneutral potassium-chloride cotransport in mature neurons and is required for neuronal Cl(-) homeostasis. As major extruder of intracellular chloride, it establishes the low neuronal Cl(-) levels required for chloride influx after binding of GABA-A and glycine to their receptors, with subsequent hyperpolarization and neuronal inhibition (By similarity). Involved in the regulation of dendritic spine formation and maturation (PubMed:24668262).
SLC12A6	15	34522196	34630265	163	rs60749797	rs149231939	157.695	0.470198	0.00648091	rs7178956	solute carrier family 12 member 6 [Source:HGNC Symbol;Acc:HGNC:10914]	Mediates electroneutral potassium-chloride cotransport. May be activated by cell swelling. May contribute to cell volume homeostasis in single cells.
SLC12A7	5	1050488	1112172	246	rs66634826	rs12652930	198.732	0.714927	0.00118432	rs80181351	solute carrier family 12 member 7 [Source:HGNC Symbol;Acc:HGNC:10915]	Mediates electroneutral potassium-chloride cotransport when activated by cell swelling. May mediate K(+) uptake into Deiters' cells in the cochlea and contribute to K(+) recycling in the inner ear. Important for the survival of cochlear outer and inner hair cells and the maintenance of the organ of Corti. May be required for basolateral Cl(-) extrusion in the kidney and contribute to renal acidification.
SLC12A8	3	124801479	124931609	290	rs147325616	rs17264366	331.496	0.234329	0.00857974	rs7375044	solute carrier family 12 member 8 [Source:HGNC Symbol;Acc:HGNC:15595]	Cation/chloride cotransporter that may play a role in the control of keratinocyte proliferation.
SLC12A9	7	100450340	100464634	74	rs221005	rs115452056	89.3246	0.222503	0.00427185	rs142804882	solute carrier family 12 member 9 [Source:HGNC Symbol;Acc:HGNC:17435]	May be an inhibitor of SLC12A1. Seems to correspond to a subunit of a multimeric transport system and thus, additional subunits may be required for its function.
SLC13A1	7	122753587	122840025	110	rs6971635	rs4731092	110.51	0.425212	0.00494915	rs190041062	solute carrier family 13 member 1 [Source:HGNC Symbol;Acc:HGNC:10916]	Sodium/sulfate cotransporter that mediates sulfate reabsorption in the kidney.
SLC13A2	17	26800663	26824798	81	rs10454088	rs2070139	83.2836	0.38562	0.00118188	rs2070139	solute carrier family 13 member 2 [Source:HGNC Symbol;Acc:HGNC:10917]	Cotransport of sodium ions and dicarboxylates such as succinate and citrate.
SLC13A3	20	45186461	45313124	199	rs11086175	rs3091904	158.913	0.803265	0.0153575	rs76315093	solute carrier family 13 member 3 [Source:HGNC Symbol;Acc:HGNC:14430]	High-affinity sodium-dicarboxylate cotransporter that accepts a range of substrates with 4-5 carbon atoms. The stoichiometry is probably 3 Na(+) for 1 divalent succinate.
SLC13A4	7	135365986	135412933	128	rs61360007	rs11763359	92.9091	0.797303	0.0196103	rs61740269	solute carrier family 13 member 4 [Source:HGNC Symbol;Acc:HGNC:15827]	Sodium/sulfate cotransporter that mediates sulfate reabsorption in the high endothelial venules (HEV).
SLC13A5	17	6588031	6616740	187	rs8080364	rs2271230	289.889	0.0371754	0.000336075	rs218674	solute carrier family 13 member 5 [Source:HGNC Symbol;Acc:HGNC:23089]	High-affinity sodium/citrate cotransporter that mediates citrate entry into cells. The transport process is electrogenic; it is the trivalent form of citrate rather than the divalent form that is recognized as a substrate. May facilitate the utilization of circulating citrate for the generation of metabolic energy and for the synthesis of fatty acids and cholesterol.
SLC14A1	18	43304091	43332485	98	rs10153334	rs6507645	71.4252	0.803938	0.013257	rs10153334	solute carrier family 14 member 1 (Kidd blood group) [Source:HGNC Symbol;Acc:HGNC:10918]	Urea channel that facilitates transmembrane urea transport down a concentration gradient. A constriction of the transmembrane channel functions as selectivity filter through which urea is expected to pass in dehydrated form. The rate of urea conduction is increased by hypotonic stress. Plays an important role in the kidney medulla collecting ducts, where it allows rapid equilibration between the lumen of the collecting ducts and the interstitium, and thereby prevents water loss driven by the high concentration of urea in the urine. Facilitates urea transport across erythrocyte membranes. May also play a role in transmembrane water transport, possibly by indirect means.
SLC14A2	18	42792946	43263060	509	rs10853530	rs9946998	815	0.00922132	1.16E-05	rs72906609	solute carrier family 14 member 2 [Source:HGNC Symbol;Acc:HGNC:10919]	Specialized low-affinity vasopressin-regulated urea transporter. Mediates rapid transepithelial urea transport across the inner medullary collecting duct and plays a major role in the urinary concentrating mechanism.
SLC15A1	13	99336054	99404929	276	rs66989956	rs12857716	281.466	0.409347	0.0117617	rs4646213	solute carrier family 15 member 1 [Source:HGNC Symbol;Acc:HGNC:10920]	Proton-coupled intake of oligopeptides of 2 to 4 amino acids with a preference for dipeptides. May constitute a major route for the absorption of protein digestion end-products.
SLC15A2	3	121613170	121663034	52	rs11717089	rs3915060	48.9811	0.482586	0.0270483	rs62271274	solute carrier family 15 member 2 [Source:HGNC Symbol;Acc:HGNC:10921]	Proton-coupled intake of oligopeptides of 2 to 4 amino acids with a preference for dipeptides.
SLC15A3	11	60704554	60719257	100	rs113273727	rs117317787	41.1496	0.994829	0.0976988	rs552426	solute carrier family 15 member 3 [Source:HGNC Symbol;Acc:HGNC:18068]	Proton oligopeptide cotransporter. Transports free histidine and certain di- and tripeptides.
SLC15A4	12	129277738	129308541	216	rs12296128	rs71464418	155.95	0.855051	0.0132653	rs4760578	solute carrier family 15 member 4 [Source:HGNC Symbol;Acc:HGNC:23090]	Proton oligopeptide cotransporter. Transports free histidine and certain di- and tripeptides.
SLC15A5	12	16341418	16430619	139	rs17431297	rs11056881	195.93	0.0747833	0.00149397	rs1526977	solute carrier family 15 member 5 [Source:HGNC Symbol;Acc:HGNC:33455]	Proton oligopeptide cotransporter.
SLC16A1	1	113454469	113498975	55	rs7513783	rs773436	101.932	0.0202385	0.00353185	rs112071636	solute carrier family 16 member 1 [Source:HGNC Symbol;Acc:HGNC:10922]	NA
SLC16A1-AS1	1	113499036	113506690	35	rs4838971	rs6656041	64.2396	0.0213936	0.00461079	rs4839273	SLC16A1 antisense RNA 1 [Source:HGNC Symbol;Acc:HGNC:49445]	NA
SLC16A10	6	111408780	111544606	129	rs11756134	rs11153281	103.879	0.734008	0.0111584	rs190413719	solute carrier family 16 member 10 [Source:HGNC Symbol;Acc:HGNC:17027]	Sodium-independent transporter that mediates the uptake of aromatic acids. Can function as a net efflux pathway for aromatic amino acids in the basosolateral epithelial cells.
SLC16A11	17	6944948	6947242	103	rs62062767	rs142255067	145.882	0.10978	2.34E-05	rs400269	solute carrier family 16 member 11 [Source:HGNC Symbol;Acc:HGNC:23093]	Proton-linked monocarboxylate transporter. May catalyze the transport of monocarboxylates across the plasma membrane (Probable). Probably involved in hepatic lipid metabolism: overexpression results in an increase of triacylglycerol(TAG) levels, small increases in intracellular diacylglycerols and decreases in lysophosphatidylcholine, cholesterol ester and sphingomyelin lipids.
SLC16A12	10	91190050	91295313	176	rs12781453	rs11185768	196.125	0.290445	0.00240493	rs7080943	solute carrier family 16 member 12 [Source:HGNC Symbol;Acc:HGNC:23094]	Proton-linked monocarboxylate transporter that mediates creatine transport across the plasma membrane.
SLC16A13	17	6939393	6943440	96	rs6502998	rs72837628	139.876	0.094727	2.34E-05	rs400269	solute carrier family 16 member 13 [Source:HGNC Symbol;Acc:HGNC:31037]	Proton-linked monocarboxylate transporter. May catalyze the transport of monocarboxylates across the plasma membrane.
SLC16A14	2	230899689	230933715	105	rs61706380	rs6739797	85.0183	0.707969	0.0110494	rs149319800	solute carrier family 16 member 14 [Source:HGNC Symbol;Acc:HGNC:26417]	Proton-linked monocarboxylate transporter. May catalyze the transport of monocarboxylates across the plasma membrane.
SLC16A3	17	80186281	80197375	66	rs7209474	rs73366286	61.9435	0.504413	0.0103949	rs56046717	solute carrier family 16 member 3 [Source:HGNC Symbol;Acc:HGNC:10924]	Proton-linked monocarboxylate transporter. Catalyzes the rapid transport across the plasma membrane of many monocarboxylates such as lactate, pyruvate, branched-chain oxo acids derived from leucine, valine and isoleucine, and the ketone bodies acetoacetate, beta-hydroxybutyrate and acetate.
SLC16A4	1	110905472	110933704	67	rs11806192	rs6662615	76.311	0.297406	0.00240654	rs71665091	solute carrier family 16 member 4 [Source:HGNC Symbol;Acc:HGNC:10925]	Proton-linked monocarboxylate transporter. Catalyzes the rapid transport across the plasma membrane of many monocarboxylates such as lactate, pyruvate, branched-chain oxo acids derived from leucine, valine and isoleucine, and the ketone bodies acetoacetate, beta-hydroxybutyrate and acetate.
SLC16A5	17	73083821	73102255	102	rs9900856	rs142268706	154.484	0.0770853	0.00182556	rs8082005	solute carrier family 16 member 5 [Source:HGNC Symbol;Acc:HGNC:10926]	Proton-linked monocarboxylate transporter. Catalyzes the rapid transport across the plasma membrane of many monocarboxylates such as lactate, pyruvate, branched-chain oxo acids derived from leucine, valine and isoleucine, and the ketone bodies acetoacetate, beta-hydroxybutyrate and acetate.
SLC16A6	17	66263166	66287405	122	rs8074606	rs76982781	131.634	0.337364	0.012884	rs9900642	solute carrier family 16 member 6 [Source:HGNC Symbol;Acc:HGNC:10927]	Proton-linked monocarboxylate transporter. Catalyzes the rapid transport across the plasma membrane of many monocarboxylates such as lactate, pyruvate, branched-chain oxo acids derived from leucine, valine and isoleucine, and the ketone bodies acetoacetate, beta-hydroxybutyrate and acetate.
SLC16A7	12	59989820	60183635	121	rs58679232	rs4323908	85.3412	0.850867	0.018803	rs61935579	solute carrier family 16 member 7 [Source:HGNC Symbol;Acc:HGNC:10928]	Proton-coupled monocarboxylate transporter. Catalyzes the rapid transport across the plasma membrane of many monocarboxylates such as lactate, pyruvate, branched-chain oxo acids derived from leucine, valine and isoleucine, and the ketone bodies acetoacetate, beta-hydroxybutyrate and acetate. Functions as high-affinity pyruvate transporter.
SLC16A8	22	38474143	38479170	75	rs12628144	rs2281108	62.4536	0.587139	0.00994047	rs150970559	solute carrier family 16 member 8 [Source:HGNC Symbol;Acc:HGNC:16270]	Proton-linked monocarboxylate transporter. Catalyzes the rapid transport across the plasma membrane of many monocarboxylates such as lactate, pyruvate, branched-chain oxo acids derived from leucine, valine and isoleucine, and the ketone bodies acetoacetate, beta-hydroxybutyrate and acetate.
SLC16A9	10	61410521	61469649	132	rs16913818	rs72815876	107.25	0.710901	0.0211167	rs4948236	solute carrier family 16 member 9 [Source:HGNC Symbol;Acc:HGNC:23520]	Proton-linked monocarboxylate transporter. May catalyze the transport of monocarboxylates across the plasma membrane.
SLC17A1	6	25783125	25832287	92	rs116725703	rs72844908	123.894	0.164905	0.00248296	rs13201341	solute carrier family 17 member 1 [Source:HGNC Symbol;Acc:HGNC:10929]	Important for the resorption of phosphate by the kidney. May be involved in actively transporting phosphate into cells via Na(+) cotransport in the renal brush border membrane.
SLC17A2	6	25912983	25930954	82	rs1165164	rs36012762	147.64	0.050431	0.00256645	rs34043431	solute carrier family 17 member 2 [Source:HGNC Symbol;Acc:HGNC:10930]	May be involved in actively transporting phosphate into cells via Na(+) cotransport.
SLC17A3	6	25845327	25874471	83	rs1165216	rs1540273	123.192	0.118698	0.00248296	rs13201341	solute carrier family 17 member 3 [Source:HGNC Symbol;Acc:HGNC:10931]	Isoform 2: voltage-driven, multispecific, organic anion transporter able to transport para-aminohippurate (PAH), estrone sulfate, estradiol-17-beta-glucuronide, bumetanide, and ochratoxin A. Isoform 2 functions as urate efflux transporter on the apical side of renal proximal tubule and is likely to act as an exit path for organic anionic drugs as well as urate in vivo. May be involved in actively transporting phosphate into cells via Na(+) cotransport.
SLC17A4	6	25754926	25781403	72	rs62392667	rs77101320	93.1678	0.189522	0.00161921	rs34493019	solute carrier family 17 member 4 [Source:HGNC Symbol;Acc:HGNC:10932]	Acts as a membrane potential-dependent organic anion transporter, the transport requires a low concentration of chloride ions. May be involved in urate extrusion from the intestinal duct. May recognize hydrophilic anionic drugs such as aspirin, salicylate, and ibuprofen as substrates. Able to actively transport inorganic phosphate into cells via Na(+) cotransport (in vitro).
SLC17A5	6	74303101	74363737	87	rs9800809	rs9341433	105.384	0.217757	0.00137199	rs76765653	solute carrier family 17 member 5 [Source:HGNC Symbol;Acc:HGNC:10933]	Transports glucuronic acid and free sialic acid out of the lysosome after it is cleaved from sialoglycoconjugates undergoing degradation, this is required for normal CNS myelination. Mediates aspartate and glutamate membrane potential-dependent uptake into synaptic vesicles and synaptic-like microvesicles. Also functions as an electrogenic 2NO(3)(-)/H(+) cotransporter in the plasma membrane of salivary gland acinar cells, mediating the physiological nitrate efflux, 25% of the circulating nitrate ions is typically removed and secreted in saliva.
SLC17A6	11	22359666	22401046	92	rs10833736	rs2671124	101.069	0.315473	0.00368048	rs72982066	solute carrier family 17 member 6 [Source:HGNC Symbol;Acc:HGNC:16703]	Mediates the uptake of glutamate into synaptic vesicles at presynaptic nerve terminals of excitatory neural cells. May also mediate the transport of inorganic phosphate.
SLC17A7	19	49932654	49944808	75	rs7247883	rs56974957	70.6419	0.518744	0.00668473	rs2946851	solute carrier family 17 member 7 [Source:HGNC Symbol;Acc:HGNC:16704]	Mediates the uptake of glutamate into synaptic vesicles at presynaptic nerve terminals of excitatory neural cells. May also mediate the transport of inorganic phosphate.
SLC17A8	12	100750856	100815837	97	rs9971724	rs34326180	186.424	0.0152292	0.000255802	rs12229026	solute carrier family 17 member 8 [Source:HGNC Symbol;Acc:HGNC:20151]	Mediates the uptake of glutamate into synaptic vesicles at presynaptic nerve terminals of excitatory neural cells. May also mediate the transport of inorganic phosphate.
SLC17A9	20	61583998	61599949	150	rs57925016	rs2427486	138.986	0.518074	0.0114069	rs6062755	solute carrier family 17 member 9 [Source:HGNC Symbol;Acc:HGNC:16192]	Involved in vesicular storage and exocytosis of ATP. May accumulate ATP and other nucleotides in secretory vesicles such as adrenal chromaffin granules and synaptic vesicles.
SLC18A1	8	20002365	20040717	162	rs73210863	rs10101737	134.57	0.720822	0.0133664	rs12548222	solute carrier family 18 member A1 [Source:HGNC Symbol;Acc:HGNC:10934]	Involved in the transport of biogenic monoamines, such as serotonin, from the cytoplasm into the secretory vesicles of neuroendocrine and endocrine cells.
SLC18A2	10	119000583	119038941	100	rs61874612	rs116858643	84.9852	0.652266	0.00477812	rs117067572	solute carrier family 18 member A2 [Source:HGNC Symbol;Acc:HGNC:10935]	Involved in the ATP-dependent vesicular transport of biogenic amine neurotransmitters. Pumps cytosolic monoamines including dopamine, norepinephrine, serotonin, and histamine into synaptic vesicles. Requisite for vesicular amine storage prior to secretion via exocytosis.
SLC18A3	10	50818346	50820766	103	rs7098129	rs10857527	112.577	0.325574	0.00216395	rs2889759	solute carrier family 18 member A3 [Source:HGNC Symbol;Acc:HGNC:10936]	Involved in acetylcholine transport into synaptic vesicles.
SLC18B1	6	133090506	133119747	98	rs9689389	rs73000187	100.987	0.393097	0.00624205	rs72996126	solute carrier family 18 member B1 [Source:HGNC Symbol;Acc:HGNC:21573]
SLC19A1	21	46934628	46962385	142	rs117141054	rs55998361	175.544	0.193377	0.00082876	rs2297288	solute carrier family 19 member 1 [Source:HGNC Symbol;Acc:HGNC:10937]	Transporter for the intake of folate. Uptake of folate in human placental choriocarcinoma cells occurs by a novel mechanism called potocytosis which functionally couples three components, namely the folate receptor, the folate transporter, and a V-type H(+)-pump.
SLC19A2	1	169433148	169455208	87	rs10919163	rs4656687	118.116	0.143866	0.00454586	rs148381099	solute carrier family 19 member 2 [Source:HGNC Symbol;Acc:HGNC:10938]	High-affinity transporter for the intake of thiamine.
SLC19A3	2	228549925	228582745	201	rs78915956	rs56319212	183.315	0.614063	0.0117287	rs2048051	solute carrier family 19 member 3 [Source:HGNC Symbol;Acc:HGNC:16266]	Mediates high affinity thiamine uptake, probably via a proton anti-port mechanism. Has no folate transport activity.
SLC1A1	9	4490426	4587469	237	rs34798768	rs77544694	228.343	0.505808	0.00274766	rs139029926	solute carrier family 1 member 1 [Source:HGNC Symbol;Acc:HGNC:10939]	Sodium-dependent, high-affinity amino acid transporter that mediates the uptake of L-glutamate and also L-aspartate and D-aspartate (PubMed:7914198, PubMed:7521911, PubMed:8857541, PubMed:26690923, PubMed:21123949). Can also transport L-cysteine (PubMed:21123949). Functions as a symporter that transports one amino acid molecule together with two or three Na(+) ions and one proton, in parallel with the counter-transport of one K(+) ion (PubMed:7521911, PubMed:8857541, PubMed:26690923). Mediates Cl(-) flux that is not coupled to amino acid transport; this avoids the accumulation of negative charges due to aspartate and Na(+) symport (PubMed:8857541, PubMed:26690923). Plays an important role in L-glutamate and L-aspartate reabsorption in renal tubuli (PubMed:21123949). Plays a redundant role in the rapid removal of released glutamate from the synaptic cleft, which is essential for terminating the postsynaptic action of glutamate (By similarity). Negatively regulated by ARL6IP5.
SLC1A2	11	35272751	35441610	200	rs11033025	rs12795640	171.672	0.657699	0.0026112	rs71480075	solute carrier family 1 member 2 [Source:HGNC Symbol;Acc:HGNC:10940]	Sodium-dependent, high-affinity amino acid transporter that mediates the uptake of L-glutamate and also L-aspartate and D-aspartate (PubMed:7521911, PubMed:14506254, PubMed:15265858, PubMed:26690923). Functions as a symporter that transports one amino acid molecule together with two or three Na(+) ions and one proton, in parallel with the counter-transport of one K(+) ion (PubMed:14506254). Mediates Cl(-) flux that is not coupled to amino acid transport; this avoids the accumulation of negative charges due to aspartate and Na(+) symport (PubMed:14506254). Essential for the rapid removal of released glutamate from the synaptic cleft, and for terminating the postsynaptic action of glutamate.
SLC1A3	5	36606456	36688436	201	rs13158495	rs36677	204.727	0.410472	0.00501079	rs2115521	solute carrier family 1 member 3 [Source:HGNC Symbol;Acc:HGNC:10941]	Sodium-dependent, high-affinity amino acid transporter that mediates the uptake of L-glutamate and also L-aspartate and D-aspartate (PubMed:7521911, PubMed:8123008, PubMed:20477940, PubMed:26690923, PubMed:28032905, PubMed:28424515). Functions as a symporter that transports one amino acid molecule together with two or three Na(+) ions and one proton, in parallel with the counter-transport of one K(+) ion (PubMed:20477940). Mediates Cl(-) flux that is not coupled to amino acid transport; this avoids the accumulation of negative charges due to aspartate and Na(+) symport (PubMed:20477940). Plays a redundant role in the rapid removal of released glutamate from the synaptic cleft, which is essential for terminating the postsynaptic action of glutamate.
SLC1A4	2	65215578	65251000	131	rs74600311	rs2723090	129.878	0.448724	0.00256037	rs12475176	solute carrier family 1 member 4 [Source:HGNC Symbol;Acc:HGNC:10942]	Transporter for alanine, serine, cysteine, and threonine. Exhibits sodium dependence.
SLC1A5	19	47278139	47291842	112	rs3848529	rs17653	135.558	0.216987	0.0256317	rs11665926	solute carrier family 1 member 5 [Source:HGNC Symbol;Acc:HGNC:10943]	Sodium-dependent amino acids transporter that has a broad substrate specificity, with a preference for zwitterionic amino acids. It accepts as substrates all neutral amino acids, including glutamine, asparagine, and branched-chain and aromatic amino acids, and excludes methylated, anionic, and cationic amino acids (PubMed:8702519). Through binding of the fusogenic protein syncytin-1/ERVW-1 may mediate trophoblasts syncytialization, the spontaneous fusion of their plasma membranes, an essential process in placental development (PubMed:10708449, PubMed:23492904).|(Microbial infection) Acts as a cell surface receptor for feline endogenous virus RD114, baboon M7 endogenous virus and type D simian retroviruses.
SLC1A6	19	15060844	15121455	237	rs10420256	rs10425391	179.379	0.782127	0.0220398	rs12979600	solute carrier family 1 member 6 [Source:HGNC Symbol;Acc:HGNC:10944]	Sodium-dependent, high-affinity amino acid transporter that mediates the uptake of L-glutamate and also L-aspartate and D-aspartate (PubMed:7791878). Functions as a symporter that transports one amino acid molecule together with two or three Na(+) ions and one proton, in parallel with the counter-transport of one K(+) ion. Mediates Cl(-) flux that is not coupled to amino acid transport; this avoids the accumulation of negative charges due to aspartate and Na(+) symport (By similarity). Plays a redundant role in the rapid removal of released glutamate from the synaptic cleft, which is essential for terminating the postsynaptic action of glutamate.
SLC1A7	1	53552850	53608304	172	rs72903186	rs7526732	237.684	0.102599	0.00324754	rs11206106	solute carrier family 1 member 7 [Source:HGNC Symbol;Acc:HGNC:10945]	Transports L-glutamate; the L-glutamate uptake is sodium- and voltage-dependent and chloride-independent. Its associated chloride conductance may participate in visual processing.
SLC20A1	2	113403433	113421400	81	rs12989407	rs58686486	66.5277	0.600549	0.0475608	rs148793068	solute carrier family 20 member 1 [Source:HGNC Symbol;Acc:HGNC:10946]	Sodium-phosphate symporter which plays a fundamental housekeeping role in phosphate transport, such as absorbing phosphate from interstitial fluid for normal cellular functions such as cellular metabolism, signal transduction, and nucleic acid and lipid synthesis. May play a role in extracellular matrix and cartilage calcification as well as in vascular calcification. May function as a retroviral receptor as it confers human cells susceptibility to infection to Gibbon Ape Leukemia Virus (GaLV), Simian sarcoma-associated virus (SSAV) and Feline leukemia virus subgroup B (FeLV-B) as well as 10A1 murine leukemia virus (10A1 MLV).
SLC20A2	8	42273979	42397356	124	rs3136788	rs2356610	63.7209	0.978553	0.0402195	rs142495732	solute carrier family 20 member 2 [Source:HGNC Symbol;Acc:HGNC:10947]	Sodium-phosphate symporter which seems to play a fundamental housekeeping role in phosphate transport by absorbing phosphate from interstitial fluid for normal cellular functions such as cellular metabolism, signal transduction, and nucleic acid and lipid synthesis. In vitro, sodium-dependent phosphate uptake is not siginificantly affected by acidic and alkaline conditions, however sodium-independent phosphate uptake occurs at acidic conditions. May play a role in extracellular matrix, cartilage and vascular calcification. Functions as a retroviral receptor and confers human cells susceptibility to infection to amphotropic murine leukemia virus (A-MuLV), 10A1 murine leukemia virus (10A1 MLV) and some feline leukemia virus subgroup B (FeLV-B) variants.
SLC22A1	6	160542862	160579750	114	rs2297360	rs685217	109.75	0.487773	0.000297293	rs6932293	solute carrier family 22 member 1 [Source:HGNC Symbol;Acc:HGNC:10963]	Translocates a broad array of organic cations with various structures and molecular weights including the model compounds 1-methyl-4-phenylpyridinium (MPP), tetraethylammonium (TEA), N-1-methylnicotinamide (NMN), 4-(4-(dimethylamino)styryl)-N-methylpyridinium (ASP), the endogenous compounds choline, guanidine, histamine, epinephrine, adrenaline, noradrenaline and dopamine, and the drugs quinine, and metformin. The transport of organic cations is inhibited by a broad array of compounds like tetramethylammonium (TMA), cocaine, lidocaine, NMDA receptor antagonists, atropine, prazosin, cimetidine, TEA and NMN, guanidine, cimetidine, choline, procainamide, quinine, tetrabutylammonium, and tetrapentylammonium. Translocates organic cations in an electrogenic and pH-independent manner. Translocates organic cations across the plasma membrane in both directions. Transports the polyamines spermine and spermidine. Transports pramipexole across the basolateral membrane of the proximal tubular epithelial cells. The choline transport is activated by MMTS. Regulated by various intracellular signaling pathways including inhibition by protein kinase A activation, and endogenously activation by the calmodulin complex, the calmodulin-dependent kinase II and LCK tyrosine kinase.
SLC22A10	11	63057429	63079246	49	rs10897399	rs79056633	39.628	0.667989	0.0218683	rs143391661	solute carrier family 22 member 10 [Source:HGNC Symbol;Acc:HGNC:18057]
SLC22A11	11	64323097	64338999	64	rs12789978	rs61884374	47.0274	0.727207	0.0390395	rs12795471	solute carrier family 22 member 11 [Source:HGNC Symbol;Acc:HGNC:18120]	Mediates saturable uptake of estrone sulfate, dehydroepiandrosterone sulfate and related compounds.
SLC22A12	11	64358281	64369825	53	rs11231813	rs502567	38.7229	0.740592	0.0390395	rs12795471	solute carrier family 22 member 12 [Source:HGNC Symbol;Acc:HGNC:17989]	Required for efficient urate re-absorption in the kidney. Regulates blood urate levels. Mediates saturable urate uptake by facilitating the exchange of urate against organic anions.
SLC22A13	3	38307297	38319806	75	rs11927751	rs114234361	65.0311	0.60077	0.00666362	rs148681506	solute carrier family 22 member 13 [Source:HGNC Symbol;Acc:HGNC:8494]
SLC22A14	3	38347444	38359859	87	rs4955399	rs704947	85.918	0.452933	0.000631793	rs13093125	solute carrier family 22 member 14 [Source:HGNC Symbol;Acc:HGNC:8495]
SLC22A15	1	116519118	116612675	87	rs10923806	rs2474925	143.395	0.0510099	0.00262234	rs192662351	solute carrier family 22 member 15 [Source:HGNC Symbol;Acc:HGNC:20301]	Probably transports organic cations (By similarity). Appears not to be the agmatine transporter.
SLC22A16	6	110745891	110797844	181	rs9374167	rs9386912	175.886	0.474113	0.00738594	rs13201207	solute carrier family 22 member 16 [Source:HGNC Symbol;Acc:HGNC:20302]	High affinity carnitine transporter; the uptake is partially sodium-ion dependent. Thought to mediate the L-carnitine secretion mechanism from testis epididymal epithelium into the lumen which is involved in the maturation of spermatozoa. Also transports organic cations such as tetraethylammonium (TEA) and doxorubicin. The uptake of TEA is inhibited by various organic cations. The uptake of doxorubicin is sodium-independent.
SLC22A17	14	23815519	23822121	103	rs41285524	rs432256	238.623	0.00276017	0.000127021	rs3811179	solute carrier family 22 member 17 [Source:HGNC Symbol;Acc:HGNC:23095]	Cell surface receptor for LCN2 (24p3) that plays a key role in iron homeostasis and transport. Able to bind iron-bound LCN2 (holo-24p3), followed by internalization of holo-24p3 and release of iron, thereby increasing intracellular iron concentration and leading to inhibition of apoptosis. Also binds iron-free LCN2 (apo-24p3), followed by internalization of apo-24p3 and its association with an intracellular siderophore, leading to iron chelation and iron transfer to the extracellular medium, thereby reducing intracellular iron concentration and resulting in apoptosis.
SLC22A18	11	2920950	2946476	170	rs12362701	rs61871242	143.081	0.674513	0.00368678	rs117455119	solute carrier family 22 member 18 [Source:HGNC Symbol;Acc:HGNC:10964]	May act as a transporter of organic cations based on a proton efflux antiport mechanism. May play a role in the transport of chloroquine and quinidine-related compounds in kidney.
SLC22A18AS	11	2909326	2925175	182	rs234869	rs2001006	174.128	0.503029	0.00474038	rs72847584	solute carrier family 22 member 18 antisense [Source:HGNC Symbol;Acc:HGNC:10965]
SLC22A2	6	160637793	160679963	98	rs10455868	rs3106170	84.541	0.605549	0.00944274	rs16891156	solute carrier family 22 member 2 [Source:HGNC Symbol;Acc:HGNC:10966]	Mediates tubular uptake of organic compounds from circulation. Mediates the influx of agmatine, dopamine, noradrenaline (norepinephrine), serotonin, choline, famotidine, ranitidine, histamin, creatinine, amantadine, memantine, acriflavine, 4-[4-(dimethylamino)-styryl]-N-methylpyridinium ASP, amiloride, metformin, N-1-methylnicotinamide (NMN), tetraethylammonium (TEA), 1-methyl-4-phenylpyridinium (MPP), cimetidine, cisplatin and oxaliplatin. Cisplatin may develop a nephrotoxic action. Transport of creatinine is inhibited by fluoroquinolones such as DX-619 and LVFX. This transporter is a major determinant of the anticancer activity of oxaliplatin and may contribute to antitumor specificity.
SLC22A20	11	64981310	65010228	63	rs1195969	rs139263577	42.8143	0.766749	0.0166015	rs632271	NA
SLC22A23	6	3269206	3456793	299	rs76320308	rs115247553	327.543	0.295538	0.000180595	rs7756254	solute carrier family 22 member 23 [Source:HGNC Symbol;Acc:HGNC:21106]
SLC22A24	11	62847411	62911693	101	rs948981	rs2317090	50.3689	0.961044	0.0943927	rs72916458	solute carrier family 22 member 24 [Source:HGNC Symbol;Acc:HGNC:28542]
SLC22A25	11	62931295	62997124	94	rs6591750	rs113941435	48.1019	0.964482	0.0260421	rs118020373	solute carrier family 22 member 25 [Source:HGNC Symbol;Acc:HGNC:32935]
SLC22A3	6	160769404	160873611	116	rs422292	rs148548448	153.138	0.156368	0.00895058	rs512077	solute carrier family 22 member 3 [Source:HGNC Symbol;Acc:HGNC:10967]	Mediates potential-dependent transport of a variety of organic cations. May play a significant role in the disposition of cationic neurotoxins and neurotransmitters in the brain.
SLC22A31	16	89262168	89266529	106	rs4302032	rs4785637	79.1648	0.69633	0.0243003	rs4785772	solute carrier family 22 member 31 [Source:HGNC Symbol;Acc:HGNC:27091]	NA
SLC22A4	5	131630144	131679899	55	rs162907	rs274549	66.8805	0.248352	0.0288306	rs156109	solute carrier family 22 member 4 [Source:HGNC Symbol;Acc:HGNC:10968]	Sodium-ion dependent, low affinity carnitine transporter. Probably transports one sodium ion with one molecule of carnitine. Also transports organic cations such as tetraethylammonium (TEA) without the involvement of sodium. Relative uptake activity ratio of carnitine to TEA is 1.78. A key substrate of this transporter seems to be ergothioneine (ET).
SLC22A5	5	131705400	131731306	49	rs682821	rs7730247	58.6397	0.255737	0.0304714	rs11242112	solute carrier family 22 member 5 [Source:HGNC Symbol;Acc:HGNC:10969]	Sodium-ion dependent, high affinity carnitine transporter. Involved in the active cellular uptake of carnitine. Transports one sodium ion with one molecule of carnitine. Also transports organic cations such as tetraethylammonium (TEA) without the involvement of sodium. Also relative uptake activity ratio of carnitine to TEA is 11.3.
SLC22A6	11	62744068	62752495	82	rs10431117	rs113105931	114.531	0.110345	0.0025638	rs4149171	solute carrier family 22 member 6 [Source:HGNC Symbol;Acc:HGNC:10970]	Involved in the renal elimination of endogenous and exogenous organic anions. Functions as organic anion exchanger when the uptake of one molecule of organic anion is coupled with an efflux of one molecule of endogenous dicarboxylic acid (glutarate, ketoglutarate, etc). Mediates the sodium-independent uptake of 2,3-dimercapto-1-propanesulfonic acid (DMPS) (By similarity). Mediates the sodium-independent uptake of p-aminohippurate (PAH), ochratoxin (OTA), acyclovir (ACV), 3'-azido-3-'deoxythymidine (AZT), cimetidine (CMD), 2,4-dichloro-phenoxyacetate (2,4-D), hippurate (HA), indoleacetate (IA), indoxyl sulfate (IS) and 3-carboxy-4-methyl-5-propyl-2-furanpropionate (CMPF), cidofovir, adefovir, 9-(2-phosphonylmethoxyethyl) guanine (PMEG), 9-(2-phosphonylmethoxyethyl) diaminopurine (PMEDAP) and edaravone sulfate. PAH uptake is inhibited by p-chloromercuribenzenesulphonate (PCMBS), diethyl pyrocarbonate (DEPC), sulindac, diclofenac, carprofen, glutarate and okadaic acid (By similarity). PAH uptake is inhibited by benzothiazolylcysteine (BTC), S-chlorotrifluoroethylcysteine (CTFC), cysteine S-conjugates S-dichlorovinylcysteine (DCVC), furosemide, steviol, phorbol 12-myristate 13-acetate (PMA), calcium ionophore A23187, benzylpenicillin, furosemide, indomethacin, bumetamide, losartan, probenecid, phenol red, urate, and alpha-ketoglutarate.
SLC22A7	6	43265997	43273276	65	rs111862130	rs12190755	108.102	0.0698507	0.0085438	rs10948069	solute carrier family 22 member 7 [Source:HGNC Symbol;Acc:HGNC:10971]	Mediates sodium-independent multispecific organic anion transport. Transport of prostaglandin E2, prostaglandin F2, tetracycline, bumetanide, estrone sulfate, glutarate, dehydroepiandrosterone sulfate, allopurinol, 5-fluorouracil, paclitaxel, L-ascorbic acid, salicylate, ethotrexate, and alpha-ketoglutarate.
SLC22A8	11	62760295	62783317	96	rs139335095	rs1944038	119.557	0.183102	0.0025638	rs4149171	solute carrier family 22 member 8 [Source:HGNC Symbol;Acc:HGNC:10972]	Plays an important role in the excretion/detoxification of endogenous and exogenous organic anions, especially from the brain and kidney. Involved in the transport basolateral of steviol, fexofenadine. Transports benzylpenicillin (PCG), estrone-3-sulfate (E1S), cimetidine (CMD), 2,4-dichloro-phenoxyacetate (2,4-D), p-amino-hippurate (PAH), acyclovir (ACV) and ochratoxin (OTA).
SLC22A9	11	63137260	63177712	95	rs61927971	rs117912204	72.2969	0.767093	0.00476029	rs117715853	solute carrier family 22 member 9 [Source:HGNC Symbol;Acc:HGNC:16261]	Sodium-independent organic anion transporter which exhibits high specificity for sulfated conjugates of xenobiotics and steroid hormones. It is also specifically activated by 3 to 5 carbons-containing short-chain fatty acids/SCFAs, including propionate, butyrate and valerate. May operate the exchange of sulfated organic components against short-chain fatty acids/SCFAs at the sinusoidal membrane of hepatocytes.
SLC23A1	5	138702884	138719039	39	rs11958583	rs113651948	20.8512	0.932054	0.158647	rs13698	solute carrier family 23 member 1 [Source:HGNC Symbol;Acc:HGNC:10974]	Sodium/ascorbate cotransporter. Mediates electrogenic uptake of vitamin C, with a stoichiometry of 2 Na(+) for each ascorbate.
SLC23A2	20	4833001	4990939	293	rs2423009	rs261352	249.265	0.745497	0.0081956	rs147349122	solute carrier family 23 member 2 [Source:HGNC Symbol;Acc:HGNC:10973]	Sodium/ascorbate cotransporter. Mediates electrogenic uptake of vitamin C, with a stoichiometry of 2 Na(+) for each ascorbate.
SLC23A3	2	220026180	220034817	59	rs1869802	rs1109867	49.0605	0.607326	0.0111432	rs76972388	solute carrier family 23 member 3 [Source:HGNC Symbol;Acc:HGNC:20601]
SLC24A1	15	65914269	65948598	36	rs6494528	rs138329002	58.9183	0.059036	0.000110237	rs16948859	solute carrier family 24 member 1 [Source:HGNC Symbol;Acc:HGNC:10975]	Critical component of the visual transduction cascade, controlling the calcium concentration of outer segments during light and darkness. Light causes a rapid lowering of cytosolic free calcium in the outer segment of both retinal rod and cone photoreceptors and the light-induced lowering of calcium is caused by extrusion via this protein which plays a key role in the process of light adaptation. Transports 1 Ca(2+) and 1 K(+) in exchange for 4 Na(+).
SLC24A2	9	19507449	19787017	355	rs7027520	rs4357375	283.135	0.79368	0.0072309	rs117950030	solute carrier family 24 member 2 [Source:HGNC Symbol;Acc:HGNC:10976]	Critical component of the visual transduction cascade, controlling the calcium concentration of outer segments during light and darkness. Light causes a rapid lowering of cytosolic free calcium in the outer segment of both retinal rod and cone photoreceptors and the light-induced lowering of calcium is caused by extrusion via this protein which plays a key role in the process of light adaptation. Transports 1 Ca(2+) and 1 K(+) in exchange for 4 Na(+).
SLC24A3	20	19193289	19703541	477	rs149730989	rs4814894	1037.51	6.23E-05	1.88E-05	rs6081714	solute carrier family 24 member 3 [Source:HGNC Symbol;Acc:HGNC:10977]	Transports 1 Ca(2+) and 1 K(+) in exchange for 4 Na(+).
SLC24A4	14	92788924	92967825	378	rs4900106	rs7157029	314.314	0.772593	0.0107704	rs4904930	solute carrier family 24 member 4 [Source:HGNC Symbol;Acc:HGNC:10978]	Transports 1 Ca(2+) and 1 K(+) in exchange for 4 Na(+). Controls the rapid response termination and proper regulation of adaptation in olfactory sensory neurons (OSNs) which subsequently influences how odor information is encoded and perceived. May play a role in calcium transport during amelogenesis.
SLC24A5	15	48413168	48434589	13	rs16960538	rs74990676	16.3248	0.246874	0.0166168	rs117480135	solute carrier family 24 member 5 [Source:HGNC Symbol;Acc:HGNC:20611]	Cation exchanger involved in pigmentation, possibly by participating in ion transport in melanosomes. Predominant sodium-Calcium exchanger in melanocytes. Probably transports 1 Ca(2+) and 1 K(+) to the melanosome in exchange for 4 cytoplasmic Na(+).
SLC25A1	22	19163087	19166376	98	rs73158869	rs1206549	91.6936	0.525405	0.017437	rs1206549	solute carrier family 25 member 1 [Source:HGNC Symbol;Acc:HGNC:10979]	Involved in citrate-H(+)/malate exchange. Important for the bioenergetics of hepatic cells as it provides a carbon source for fatty acid and sterol biosyntheses, and NAD(+) for the glycolytic pathway.
SLC25A10	17	79679265	79688046	81	rs59178598	rs141345439	95.9704	0.237305	0.00228278	rs7406440	solute carrier family 25 member 10 [Source:HGNC Symbol;Acc:HGNC:10980]	Involved in translocation of malonate, malate and succinate in exchange for phosphate, sulfate, sulfite or thiosulfate across mitochondrial inner membrane.
SLC25A11	17	4840425	4843462	96	rs79194882	rs113318176	205.826	0.0207344	0.000881381	rs3966782	solute carrier family 25 member 11 [Source:HGNC Symbol;Acc:HGNC:10981]	Catalyzes the transport of 2-oxoglutarate across the inner mitochondrial membrane in an electroneutral exchange for malate or other dicarboxylic acids, and plays an important role in several metabolic processes, including the malate-aspartate shuttle, the oxoglutarate/isocitrate shuttle, in gluconeogenesis from lactate, and in nitrogen metabolism.
SLC25A12	2	172639914	172750816	72	rs10184770	rs148905680	104.386	0.106502	0.00462426	rs56401580	solute carrier family 25 member 12 [Source:HGNC Symbol;Acc:HGNC:10982]	Catalyzes the calcium-dependent exchange of cytoplasmic glutamate with mitochondrial aspartate across the mitochondrial inner membrane. May have a function in the urea cycle.
SLC25A13	7	95749531	95951459	111	rs77909595	rs7789537	304.127	0.000984385	0.000245385	rs6979703	solute carrier family 25 member 13 [Source:HGNC Symbol;Acc:HGNC:10983]	Catalyzes the calcium-dependent exchange of cytoplasmic glutamate with mitochondrial aspartate across the mitochondrial inner membrane. May have a function in the urea cycle.
SLC25A15	13	41363546	41386596	48	rs9577134	rs7328145	21.418	0.947965	0.0639098	rs181359668	solute carrier family 25 member 15 [Source:HGNC Symbol;Acc:HGNC:10985]	Ornithine transport across inner mitochondrial membrane, from the cytoplasm to the matrix.
SLC25A16	10	70242089	70287280	80	rs76815166	rs11497984	70.2542	0.540893	0.00995932	rs6480336	solute carrier family 25 member 16 [Source:HGNC Symbol;Acc:HGNC:10986]	Required for the accumulation of coenzyme A in the mitochondrial matrix.
SLC25A17	22	41165633	41215403	58	rs12158613	rs62237039	140.062	0.00365407	0.00101508	rs138327	solute carrier family 25 member 17 [Source:HGNC Symbol;Acc:HGNC:10987]	Peroxisomal transporter for multiple cofactors like coenzyme A (CoA), flavin adenine dinucleotide (FAD), flavin mononucleotide (FMN) and nucleotide adenosine monophosphate (AMP), and to a lesser extent for nicotinamide adenine dinucleotide (NAD(+)), adenosine diphosphate (ADP) and adenosine 3',5'-diphosphate (PAP). May catalyze the transport of free CoA, FAD and NAD(+) from the cytosol into the peroxisomal matrix by a counter-exchange mechanism. Inhibited by pyridoxal 5'-phosphate and bathophenanthroline in vitro.
SLC25A18	22	18043182	18073647	142	rs5992728	rs16980984	144.22	0.40674	0.00907819	rs174310	solute carrier family 25 member 18 [Source:HGNC Symbol;Acc:HGNC:10988]	Involved in the transport of glutamate across the inner mitochondrial membrane. Glutamate is cotransported with H(+).
SLC25A19	17	73269060	73285530	67	rs193149375	rs77645366	238.759	0.000556485	0.000211777	rs4286141	solute carrier family 25 member 19 [Source:HGNC Symbol;Acc:HGNC:14409]	Mitochondrial transporter mediating uptake of thiamine pyrophosphate (ThPP) into mitochondria.
SLC25A2	5	140682195	140683612	78	rs1895255	rs116401360	140.466	0.0212191	0.00389543	rs2472648	solute carrier family 25 member 2 [Source:HGNC Symbol;Acc:HGNC:22921]	Ornithine transport across inner mitochondrial membrane, from the cytoplasm to the matrix.
SLC25A20	3	48894355	48936426	36	rs9311430	rs80245267	104.299	0.000165904	0.000109234	rs4974084	solute carrier family 25 member 20 [Source:HGNC Symbol;Acc:HGNC:1421]	Mediates the transport of acylcarnitines of different length across the mitochondrial inner membrane from the cytosol to the mitochondrial matrix for their oxidation by the mitochondrial fatty acid-oxidation pathway.
SLC25A21	14	37147125	37641865	377	rs73262314	rs76251644	800.924	3.89E-05	1.14E-06	rs2774042	solute carrier family 25 member 21 [Source:HGNC Symbol;Acc:HGNC:14411]	Transports C5-C7 oxodicarboxylates across the inner membranes of mitochondria. Can transport 2-oxoadipate, 2-oxoglutarate, adipate, glutarate, and to a lesser extent, pimelate, 2-oxopimelate, 2-aminoadipate, oxaloacetate, and citrate.
SLC25A21-AS1	14	37641230	37642998	46	rs60439332	rs8012643	71.8943	0.0922064	0.00121216	rs17106368	SLC25A21 antisense RNA 1 [Source:HGNC Symbol;Acc:HGNC:44298]	NA
SLC25A22	11	790474	798269	105	rs11502190	rs116928374	231.417	0.0077135	0.000940084	rs11246306	solute carrier family 25 member 22 [Source:HGNC Symbol;Acc:HGNC:19954]	Involved in the transport of glutamate across the inner mitochondrial membrane. Glutamate is cotransported with H(+).
SLC25A23	19	6440074	6459781	137	rs117991836	rs12460816	220.093	0.038985	0.000436967	rs141221380	solute carrier family 25 member 23 [Source:HGNC Symbol;Acc:HGNC:19375]	Calcium-dependent mitochondrial solute carrier. Mitochondrial solute carriers shuttle metabolites, nucleotides, and cofactors through the mitochondrial inner membrane (PubMed:15123600). May act as a ATP-Mg/Pi exchanger that mediates the transport of Mg-ATP in exchange for phosphate, catalyzing the net uptake or efflux of adenine nucleotides into or from the mitochondria (PubMed:15123600). Acts as a regulator of mitochondrial calcium uptake via interaction with MCU and MICU1 (PubMed:24430870).
SLC25A24	1	108677343	108742980	117	rs77555996	rs6671204	128.744	0.31772	0.01776	rs10881505	solute carrier family 25 member 24 [Source:HGNC Symbol;Acc:HGNC:20662]	Calcium-dependent mitochondrial solute carrier. Mediates the reversible, electroneutral exchange of Mg-ATP or Mg-ADP against phosphate ions, catalyzing the net uptake or efflux of adenine nucleotides across the mitochondrial inner membrane. Nucleotide transport is inactive when cytosolic calcium levels are low, and is activated by an increase in cytosolic calcium levels. May play a role in protecting cells against oxidative stress-induced cell death, probably by promoting the formation of calcium-phosphate precipitates in the mitochondrial matrix, and thereby buffering calcium levels in the mitochondrial matrix.
SLC25A25	9	130830478	130871537	70	rs10819337	rs145539718	38.6033	0.960319	0.0534818	rs137970859	solute carrier family 25 member 25 [Source:HGNC Symbol;Acc:HGNC:20663]	Calcium-dependent mitochondrial solute carrier. Mitochondrial solute carriers shuttle metabolites, nucleotides, and cofactors through the mitochondrial inner membrane. May act as a ATP-Mg/Pi exchanger that mediates the transport of Mg-ATP in exchange for phosphate, catalyzing the net uptake or efflux of adenine nucleotides into or from the mitochondria.
SLC25A26	3	66119284	66429351	299	rs78922659	rs7614423	292.992	0.462972	0.00651672	rs28434443	solute carrier family 25 member 26 [Source:HGNC Symbol;Acc:HGNC:20661]	NA
SLC25A27	6	46620651	46645927	59	rs6458512	rs34405250	82.2186	0.129737	0.00754601	rs116339515	solute carrier family 25 member 27 [Source:HGNC Symbol;Acc:HGNC:21065]	UCP are mitochondrial transporter proteins that create proton leaks across the inner mitochondrial membrane, thus uncoupling oxidative phosphorylation from ATP synthesis. As a result, energy is dissipated in the form of heat. May play a role in thermoregulatory heat production and metabolism in brain.
SLC25A28	10	101370274	101380221	90	rs10748785	rs4917877	168.402	0.0299225	0.0016111	rs7907342	solute carrier family 25 member 28 [Source:HGNC Symbol;Acc:HGNC:23472]	Mitochondrial iron transporter that mediates iron uptake. Probably required for heme synthesis of hemoproteins and Fe-S cluster assembly in non-erythroid cells. The iron delivered into the mitochondria, presumably as Fe(2+), is then probably delivered to ferrochelatase to catalyze Fe(2+) incorporation into protoprophyrin IX to make heme.
SLC25A29	14	100757447	100772884	73	rs78610745	rs7157522	105.153	0.0994905	0.00128047	rs3736951	solute carrier family 25 member 29 [Source:HGNC Symbol;Acc:HGNC:20116]	Transports arginine, lysine, homoarginine, methylarginine and, to a much lesser extent, ornithine and histidine. Does not transport carnitine nor acylcarnitines. Functions by both counter-exchange and uniport mechanisms.
SLC25A3	12	98987402	98995778	88	rs79212483	rs2288737	98.9724	0.29043	0.00563491	rs11109527	solute carrier family 25 member 3 [Source:HGNC Symbol;Acc:HGNC:10989]	Transport of phosphate groups from the cytosol to the mitochondrial matrix. Phosphate is cotransported with H(+). May play a role regulation of the mitochondrial permeability transition pore (mPTP).
SLC25A30	13	45967453	45992590	59	rs144914815	rs71431375	74.8701	0.193762	0.0224366	rs35656591	solute carrier family 25 member 30 [Source:HGNC Symbol;Acc:HGNC:27371]	Probable transporter.
SLC25A30-AS1	13	45992296	45994506	53	rs3088032	rs1555814	70.7708	0.173236	0.0224366	rs35656591	SLC25A30 antisense RNA 1 [Source:HGNC Symbol;Acc:HGNC:42795]	NA
SLC25A31	4	128651554	128695447	41	rs36179490	rs7684368	79.2113	0.0279632	0.0157637	rs10493147	solute carrier family 25 member 31 [Source:HGNC Symbol;Acc:HGNC:25319]	Catalyzes the exchange of cytoplasmic ADP with mitochondrial ATP across the mitochondrial inner membrane. May serve to mediate energy generating and energy consuming processes in the distal flagellum, possibly as a nucleotide shuttle between flagellar glycolysis, protein phosphorylation and mechanisms of motility.
SLC25A32	8	104410865	104427563	70	rs17802011	rs61247429	115.325	0.0518621	0.00262863	rs3133836	solute carrier family 25 member 32 [Source:HGNC Symbol;Acc:HGNC:29683]	Transports folate across the inner membranes of mitochondria.
SLC25A33	1	9599527	9642831	85	rs72866283	rs4076440	93.7786	0.296509	0.0160001	rs7522405	solute carrier family 25 member 33 [Source:HGNC Symbol;Acc:HGNC:29681]	Mitochondrial transporter that imports/exports pyrimidine nucleotides into and from mitochondria (PubMed:25320081). Transports preferentially uracil, thymine, and cytosine (deoxy)nucleoside di- and triphosphates by an antiport mechanism (PubMed:25320081). Also transports guanine but not adenine (deoxy)nucleotides (PubMed:25320081). Is inhibited strongly by pyridoxal 5'-phosphate, 4,7-diphenyl-1,10-phenanthroline, tannic acid, and mercurials (mercury dichloride, mersalyl acid, p-hydroxymercuribenzoate) (PubMed:25320081). Participates in mitochondrial genome maintenance, regulation of mitochondrial membrane potential and mitochondrial respiration (PubMed:20453889). Upon INS or IGF1 stimulation regulates cell growth and proliferation by controlling mitochondrial DNA replication and transcription, the ratio of mitochondria-to nuclear-encoded components of the electron transport chain resulting in control of mitochondrial ROS production (PubMed:20453889, PubMed:17596519). Participates in dendritic cell endocytosis and may associate with mitochondrial oxidative phosphorylation (PubMed:14715278).
SLC25A34	1	16062808	16067884	88	rs149287328	rs6674834	70.9984	0.678793	0.0203292	rs10737910	solute carrier family 25 member 34 [Source:HGNC Symbol;Acc:HGNC:27653]
SLC25A35	17	8191081	8198170	94	rs117470549	rs58800162	93.6327	0.412752	0.0168557	rs7211247	solute carrier family 25 member 35 [Source:HGNC Symbol;Acc:HGNC:31921]
SLC25A36	3	140660661	140698785	49	rs1914897	rs11916634	83.4794	0.0483735	0.00290732	rs72989084	solute carrier family 25 member 36 [Source:HGNC Symbol;Acc:HGNC:25554]	Mitochondrial transporter that imports/exports pyrimidine nucleotides into and from mitochondria. Transports preferentially cytosine and uracil (deoxy)nucleoside mono-, di-, and triphosphates by uniport and antiport mechanism. Also transports guanine but not adenine (deoxy)nucleotides. Is inhibited strongly by pyridoxal 5'-phosphate, 4,7-diphenyl-1,10-phenanthroline, tannic acid, and mercurials (mercury dichloride, Mersalyl acid, p-hydroxymercuribenzoate). Participates in mitochondrial genome maintenance, regulation of mitochondrial membrane potential and mitochondrial respiration.
SLC25A37	8	23386362	23430063	171	rs2272687	rs10780136	255.491	0.0842438	0.000269506	rs2872718	solute carrier family 25 member 37 [Source:HGNC Symbol;Acc:HGNC:29786]	Mitochondrial iron transporter that specifically mediates iron uptake in developing erythroid cells, thereby playing an essential role in heme biosynthesis. The iron delivered into the mitochondria, presumably as Fe(2+), is then probably delivered to ferrochelatase to catalyze Fe(2+) incorporation into protoprophyrin IX to make heme.
SLC25A38	3	39424814	39438819	55	rs2088668	rs11129835	44.8457	0.657057	0.0360949	rs114701244	solute carrier family 25 member 38 [Source:HGNC Symbol;Acc:HGNC:26054]	Mitochondrial carrier required during erythropoiesis. Probably involved in the biosynthesis of heme, possibly by facilitating 5-aminolevulinate (ALA) production. May act by importing glycine into mitochondria or by exchanging glycine for ALA across the mitochondrial inner membrane.
SLC25A39	17	42396992	42402217	79	rs45581134	rs850733	73.4144	0.499091	0.00200216	rs850713	solute carrier family 25 member 39 [Source:HGNC Symbol;Acc:HGNC:24279]	Required for normal heme biosynthesis.
SLC25A3P1	1	53904042	53905693	75	rs1766635	rs78847031	67.3437	0.517176	0.00727415	rs61768383	NA
SLC25A4	4	186064416	186071538	95	rs6830968	rs3108275	64.7855	0.840044	0.0236828	rs923215	solute carrier family 25 member 4 [Source:HGNC Symbol;Acc:HGNC:10990]	Involved in mitochondrial ADP/ATP transport. Catalyzes the exchange of cytoplasmic ADP with mitochondrial ATP across the mitochondrial inner membrane.
SLC25A40	7	87463813	87505692	45	rs74536602	rs2888595	37.9609	0.64377	0.0172052	rs117381214	solute carrier family 25 member 40 [Source:HGNC Symbol;Acc:HGNC:29680]
SLC25A41	19	6426047	6433790	107	rs117516373	rs3852883	172.753	0.0535534	0.000436967	rs141221380	solute carrier family 25 member 41 [Source:HGNC Symbol;Acc:HGNC:28533]
SLC25A42	19	19174802	19223841	85	rs10422335	rs74338872	80.8754	0.481269	0.00609482	rs75539352	solute carrier family 25 member 42 [Source:HGNC Symbol;Acc:HGNC:28380]	Mitochondrial carrier mediating the transport of coenzyme A (CoA) in mitochondria in exchange for intramitochondrial (deoxy)adenine nucleotides and adenosine 3',5'-diphosphate.
SLC25A44	1	156163722	156182587	72	rs73006722	rs2842880	125.201	0.0280923	0.000692919	rs12401854	solute carrier family 25 member 44 [Source:HGNC Symbol;Acc:HGNC:29036]
SLC25A45	11	65142662	65151172	55	rs509303	rs674485	43.3334	0.702784	0.0103071	rs3741389	solute carrier family 25 member 45 [Source:HGNC Symbol;Acc:HGNC:27442]
SLC25A46	5	110074753	110098484	72	rs116044057	rs7728912	35.1805	0.948308	0.0895151	rs17132312	solute carrier family 25 member 46 [Source:HGNC Symbol;Acc:HGNC:25198]	May play a role in mitochondrial dynamics by controlling mitochondrial membrane fission.
SLC25A47	14	100789678	100796715	66	rs117095210	rs60917004	103.909	0.0665891	0.000788343	rs55869502	solute carrier family 25 member 47 [Source:HGNC Symbol;Acc:HGNC:20115]	Uncoupling protein which may catalyze the physiological 'proton leak' in liver. Overexpression induces the dissipation of mitochondrial membrane potential.
SLC25A48	5	135170364	135224326	146	rs78018149	rs31553	182.251	0.179935	0.00399483	rs140321892	solute carrier family 25 member 48 [Source:HGNC Symbol;Acc:HGNC:30451]
SLC25A51	9	37877571	37904350	55	rs13440027	rs74942408	38.0072	0.822771	0.0640794	rs776014	solute carrier family 25 member 51 [Source:HGNC Symbol;Acc:HGNC:23323]
SLC25A51P1	6	66497771	66499376	66	rs2812765	rs9363457	40.2181	0.844339	0.0482667	rs12524044	NA
SLC25A52	18	29339658	29340843	102	rs1791184	rs146378597	111.168	0.325984	0.00383884	rs668681	solute carrier family 25 member 52 [Source:HGNC Symbol;Acc:HGNC:23324]
SLC26A1	4	972860	987228	136	rs77566372	rs114279554	299.928	0.00377322	0.000914664	rs4690328	solute carrier family 26 member 1 [Source:HGNC Symbol;Acc:HGNC:10993]	Mediates sulfate transport with high affinity (PubMed:12713736). Mediates oxalate transport (PubMed:12713736). Mediates bicarbonate transport (By similarity). Does not accept succinate as cosubstrate.
SLC26A10	12	58013692	58019934	53	rs140734681	rs17455386	51.1666	0.452183	0.0114342	rs4760304	solute carrier family 26 member 10 [Source:HGNC Symbol;Acc:HGNC:14470]	Chloride/bicarbonate exchanger.
SLC26A11	17	78194199	78227308	192	rs12450100	rs78323445	280.935	0.0609611	0.000291429	rs62074445	solute carrier family 26 member 11 [Source:HGNC Symbol;Acc:HGNC:14471]	Exhibits sodium-independent sulfate anion transporter activity that may cooperate with SLC26A2 to mediate DIDS-sensitive sulfate uptake into high endothelial venules endothelial cells (HEVEC).
SLC26A2	5	149340299	149366963	83	rs10061103	rs12519384	53.7935	0.897038	0.0285933	rs8073	solute carrier family 26 member 2 [Source:HGNC Symbol;Acc:HGNC:10994]	Sulfate transporter. May play a role in endochondral bone formation.
SLC26A3	7	107405911	107443678	139	rs2712218	rs7776797	92.2713	0.923623	0.0307461	rs78406417	solute carrier family 26 member 3 [Source:HGNC Symbol;Acc:HGNC:3018]	Chloride/bicarbonate exchanger. Mediates the efficient absorption of chloride ions in the colon, participating in fluid homeostasis. Plays a role in the chloride and bicarbonate homeostasis during sperm epididymal maturation and capacitation.
SLC26A4	7	107301079	107358252	91	rs73189582	rs144852030	64.2689	0.845838	0.0307461	rs78406417	solute carrier family 26 member 4 [Source:HGNC Symbol;Acc:HGNC:8818]	Sodium-independent transporter of chloride and iodide.
SLC26A4-AS1	7	107296960	107302243	68	rs10237948	rs2712207	50.6221	0.759059	0.0356411	rs73189599	SLC26A4 antisense RNA 1 [Source:HGNC Symbol;Acc:HGNC:22385]	NA
SLC26A5	7	102993176	103086624	113	rs74602470	rs2528873	133.569	0.240196	0.024198	rs151127639	solute carrier family 26 member 5 [Source:HGNC Symbol;Acc:HGNC:9359]	Motor protein that converts auditory stimuli to length changes in outer hair cells and mediates sound amplification in the mammalian hearing organ. Prestin is a bidirectional voltage-to-force converter, it can operate at microsecond rates. It uses cytoplasmic anions as extrinsic voltage sensors, probably chloride and bicarbonate. After binding to a site with millimolar affinity, these anions are translocated across the membrane in response to changes in the transmembrane voltage. They move towards the extracellular surface following hyperpolarization, and towards the cytoplasmic side in response to depolarization. As a consequence, this translocation triggers conformational changes in the protein that ultimately alter its surface area in the plane of the plasma membrane. The area decreases when the anion is near the cytoplasmic face of the membrane (short state), and increases when the ion has crossed the membrane to the outer surface (long state). So, it acts as an incomplete transporter. It swings anions across the membrane, but does not allow these anions to dissociate and escape to the extracellular space. Salicylate, an inhibitor of outer hair cell motility, acts as competitive antagonist at the prestin anion-binding site.
SLC26A6	3	48663155	48672926	44	rs9881877	rs990211	122.417	0.00152124	1.41E-07	rs990211	solute carrier family 26 member 6 [Source:HGNC Symbol;Acc:HGNC:14472]	Apical membrane anion-exchanger with wide epithelial distribution that plays a role as a component of the pH buffering system for maintaining acid-base homeostasis. Acts as a versatile DIDS-sensitive inorganic and organic anion transporter that mediates the uptake of monovalent anions like chloride, bicarbonate, formate and hydroxyl ion and divalent anions like sulfate and oxalate. Function in multiple exchange modes involving pairs of these anions, which include chloride-bicarbonate, chloride-oxalate, oxalate-formate, oxalate-sulfate and chloride-formate exchange. Apical membrane chloride-bicarbonate exchanger that mediates luminal chloride absorption and bicarbonate secretion by the small intestinal brush border membrane and contributes to intracellular pH regulation in the duodenal upper villous epithelium during proton-coupled peptide absorption, possibly by providing a bicarbonate import pathway. Mediates also intestinal chloride absorption and oxalate secretion, thereby preventing hyperoxaluria and calcium oxalate urolithiasis. Transepithelial oxalate secretion, chloride-formate, chloride-oxalate and chloride-bicarbonate transport activities in the duodenum are inhibited by PKC activation in a calcium-independent manner. The apical membrane chloride-bicarbonate exchanger provides also a major route for fluid and bicarbonate secretion into the proximal tubules of the kidney as well as into the proximal part of the interlobular pancreatic ductal tree, where it mediates electrogenic chloride-bicarbonate exchange with a chloride-bicarbonate stoichiometry of 1:2, and hence will dilute and alkalinize protein-rich acinar secretion. Mediates also the transcellular sulfate absorption and oxalate secretion across the apical membrane in the duodenum and the formate ion efflux at the apical brush border of cells in the proximal tubules of kidney. Plays a role in sperm capacitation by increasing intracellular pH.|Isoform 4: Apical membrane chloride-bicarbonate exchanger. Its association with carbonic anhydrase CA2 forms a bicarbonate transport metabolon; hence maximizes the local concentration of bicarbonate at the transporter site.
SLC26A7	8	92221721	92410382	122	rs35649937	rs117105430	108.069	0.574239	0.0137454	rs144405903	solute carrier family 26 member 7 [Source:HGNC Symbol;Acc:HGNC:14467]	Acts as a sodium-independent DIDS-sensitive anion exchanger mediating bicarbonate, chloride, sulfate and oxalate transport. May play a role in the maintenance of the electrolyte and acid-base homeostasis in the kidney, by acting as a distal excretory segment-specific anion exchanger. Plays a major role in gastric acid secretion.
SLC26A8	6	35911290	35992413	82	rs7755022	rs851009	63.264	0.747488	0.012663	rs707992	solute carrier family 26 member 8 [Source:HGNC Symbol;Acc:HGNC:14468]	Acts as a DIDS-sensitive anion exchanger mediating chloride, sulfate and oxalate transport. May fulfill critical anion exchange functions in male germ line during meiosis and hence may play a role in spermatogenesis. May be involved in a new regulatory pathway linking sulfate transport to RhoGTPase signaling in male germ cells. A critical component of the sperm annulus that is essential for correct sperm tail differentiation and motility and hence male fertility. May form a moleculer complex involved in the regulation of chloride and bicarbonate ions fluxes during sperm capacitation.
SLC26A9	1	205882176	205912588	85	rs4245720	rs74144114	120.217	0.127612	0.00217045	rs41264907	solute carrier family 26 member 9 [Source:HGNC Symbol;Acc:HGNC:14469]	DIDS- and thiosulfate- sensitive anion exchanger mediating chloride, sulfate and oxalate transport. Mediates chloride/bicarbonate exchange or chloride-independent bicarbonate extrusion thus assuring bicarbonate secretion. Inhibited by ammonium and thiosulfate.
SLC27A1	19	17581299	17616977	124	rs2303680	rs3746317	166.642	0.115328	0.00192017	rs76793160	solute carrier family 27 member 1 [Source:HGNC Symbol;Acc:HGNC:10995]	Involved in translocation of long-chain fatty acids (LFCA) across the plasma membrane. The LFCA import appears to be hormone-regulated in a tissue-specific manner. In adipocytes, but not myocytes, insulin induces a rapid translocation of FATP1 from intracellular compartments to the plasma membrane, paralleled by increased LFCA uptake. May act directly as a bona fide transporter, or alternatively, in a cytoplasmic or membrane-associated multimeric protein complex to trap and draw fatty acids towards accumulation. Plays a pivotal role in regulating available LFCA substrates from exogenous sources in tissues undergoing high levels of beta-oxidation or triglyceride synthesis. May be involved in regulation of cholesterol metabolism. Has acyl-CoA ligase activity for long-chain and very-long-chain fatty acids.
SLC27A2	15	50474392	50528589	149	rs10152738	rs12440811	151.351	0.407514	0.019096	rs113142532	solute carrier family 27 member 2 [Source:HGNC Symbol;Acc:HGNC:10996]	Acyl-CoA synthetase probably involved in bile acid metabolism. Proposed to activate C27 precurors of bile acids to their CoA thioesters derivatives before side chain cleavage via peroxisomal beta-oxidation occurs. In vitro, activates 3-alpha,7-alpha,12-alpha-trihydroxy-5-beta-cholestanate (THCA), the C27 precursor of cholic acid deriving from the de novo synthesis from cholesterol. Does not utilize C24 bile acids as substrates. In vitro, also activates long- and branched-chain fatty acids and may have additional roles in fatty acid metabolism. May be involved in translocation of long-chain fatty acids (LFCA) across membranes.
SLC27A3	1	153747767	153752633	53	rs7556155	rs79415871	64.9963	0.208568	0.00451793	rs41308399	solute carrier family 27 member 3 [Source:HGNC Symbol;Acc:HGNC:10997]	NA
SLC27A4	9	131102838	131123749	84	rs6478824	rs149258750	163.382	0.0246993	0.00296119	rs60179712	solute carrier family 27 member 4 [Source:HGNC Symbol;Acc:HGNC:10998]	Involved in translocation of long-chain fatty acids (LFCA) across the plasma membrane. Appears to be the principal fatty acid transporter in small intestinal enterocytes. Plays a role in the formation of the epidermal barrier. Required for fat absorption in early embryogenesis. Has acyl-CoA ligase activity for long-chain and very-long-chain fatty acids (VLCFAs). Indirectly inhibits RPE65 via substrate competition and via production of VLCFA derivatives like lignoceroyl-CoA. Prevents light-induced degeneration of rods and cones.
SLC27A5	19	59009699	59023432	71	rs11669741	rs146473960	56.6173	0.606997	0.0491016	rs188795607	solute carrier family 27 member 5 [Source:HGNC Symbol;Acc:HGNC:10999]	Acyl-CoA synthetase involved in bile acid metabolism. Proposed to catalyze the first step in the conjugation of C24 bile acids (choloneates) to glycine and taurine before excretion into bile canaliculi by activating them to their CoA thioesters. Seems to activate secondary bile acids entering the liver from the enterohepatic circulation. In vitro, also activates 3-alpha,7-alpha,12-alpha-trihydroxy-5-beta-cholestanate (THCA), the C27 precursor of cholic acid deriving from the de novo synthesis from cholesterol.
SLC27A6	5	128301209	128369335	93	rs13436689	rs72801349	94.7789	0.396885	0.00454937	rs10077347	solute carrier family 27 member 6 [Source:HGNC Symbol;Acc:HGNC:11000]	Involved in translocation of long-chain fatty acids (LFCA) across the plasma membrane. Thought to function as the predominant fatty acid protein transporter in heart.
SLC28A1	15	85427891	85489027	256	rs114010582	rs28624247	275.839	0.330583	0.00649594	rs1109065	solute carrier family 28 member 1 [Source:HGNC Symbol;Acc:HGNC:11001]	Sodium-dependent and pyrimidine-selective. Exhibits the transport characteristics of the nucleoside transport system cit or N2 subtype (N2/cit) (selective for pyrimidine nucleosides and adenosine). It also transports the antiviral pyrimidine nucleoside analogs 3'-azido-3'-deoxythymidine (AZT) and 2',3'-dideoxycytidine (ddC). It may be involved in the intestinal absorption and renal handling of pyrimidine nucleoside analogs used to treat acquired immunodeficiency syndrome (AIDS). It has the following selective inhibition: adenosine, thymidine, cytidine, uridine >> guanosine, inosine.
SLC28A2	15	45544427	45568132	50	rs12901522	rs12593370	41.6592	0.60233	0.00615834	rs78810182	solute carrier family 28 member 2 [Source:HGNC Symbol;Acc:HGNC:11002]	Sodium-dependent and purine-selective transporter. Exhibits the transport characteristics of the nucleoside transport system cif or N1 subtype (N1/cif) (selective for purine nucleosides and uridine). Plays a critical role in specific uptake and salvage of purine nucleosides in kidney and other tissues.
SLC28A3	9	86890764	86983413	154	rs10780656	rs34015695	90.3057	0.957397	0.0189543	rs4585823	solute carrier family 28 member 3 [Source:HGNC Symbol;Acc:HGNC:16484]	Sodium-dependent, pyrimidine- and purine-selective. Involved in the homeostasis of endogenous nucleosides. Exhibits the transport characteristics of the nucleoside transport system cib or N3 subtype (N3/cib) (with marked transport of both thymidine and inosine). Employs a 2:1 sodium/nucleoside ratio. Also able to transport gemcitabine, 3'-azido-3'-deoxythymidine (AZT), ribavirin and 3-deazauridine.
SLC29A1	6	44187241	44201888	149	rs4711771	rs76198198	161.76	0.329341	0.0023434	rs9369465	solute carrier family 29 member 1 (Augustine blood group) [Source:HGNC Symbol;Acc:HGNC:11003]	Mediates both influx and efflux of nucleosides across the membrane (equilibrative transporter). It is sensitive (ES) to low concentrations of the inhibitor nitrobenzylmercaptopurine riboside (NBMPR) and is sodium-independent. It has a higher affinity for adenosine. Inhibited by dipyridamole and dilazep (anticancer chemotherapeutics drugs).
SLC29A2	11	66129991	66139291	63	rs10896109	rs111442339	147.779	0.00838886	0.000277463	rs71457714	solute carrier family 29 member 2 [Source:HGNC Symbol;Acc:HGNC:11004]	Mediates equilibrative transport of purine, pyrimidine nucleosides and the purine base hypoxanthine. Very less sensitive than SLC29A1 to inhibition by nitrobenzylthioinosine (NBMPR), dipyridamole, dilazep and draflazine.
SLC29A3	10	73079009	73123147	191	rs117464839	rs1591952	263.786	0.0944289	0.000462931	rs7078069	solute carrier family 29 member 3 [Source:HGNC Symbol;Acc:HGNC:23096]	Mediates both influx and efflux of nucleosides across the membrane (equilibrative transporter). Mediates transport of adenine, adenosine and uridine, as well as several nucleoside analog drugs, such as anticancer and antiviral agents, including cladribine, cordycepin, tubercidin and AZT. Does not transport hypoxanthine.
SLC29A4	7	5322560	5343704	212	rs56335325	rs78760367	100.36	0.994998	0.034994	rs139107678	solute carrier family 29 member 4 [Source:HGNC Symbol;Acc:HGNC:23097]	Functions as a polyspecific organic cation transporter, efficiently transporting many organic cations such as monoamine neurotransmitters 1-methyl-4-phenylpyridinium and biogenic amines including serotonin, dopamine, norepinephrine and epinephrine. May play a role in regulating central nervous system homeostasis of monoamine neurotransmitters. May be involved in luminal transport of organic cations in the kidney and seems to use luminal proton gradient to drive organic cation reabsorption. Does not seem to transport nucleoside and nucleoside analogs such as uridine, cytidine, thymidine, adenosine, inosine, guanosine, and azidothymidine. In (PubMed:16873718) adenosine is efficiently transported but in a fashion highly sensitive to extracellular pH, with maximal activity in the pH range 5.5 to 6.5. Glu-206 is essential for the cation selectivity and may function as the charge sensor for cationic substrates. Transport is chloride and sodium-independent but appears to be sensitive to changes in membrane potential. Weakly inhibited by the classical inhibitors of equilibrative nucleoside transport, dipyridamole, dilazep, and nitrobenzylthioinosine. May play a role in the regulation of extracellular adenosine concentrations in cardiac tissues, in particular during ischemia.
SLC2A1	1	43391045	43424847	126	rs1601240	rs489626	90.5542	0.827296	0.0233526	rs139071755	solute carrier family 2 member 1 [Source:HGNC Symbol;Acc:HGNC:11005]	Facilitative glucose transporter. This isoform may be responsible for constitutive or basal glucose uptake. Has a very broad substrate specificity; can transport a wide range of aldoses including both pentoses and hexoses.
SLC2A1-AS1	1	43424719	43449029	130	rs1601244	rs146071492	93.6815	0.819886	0.0321399	rs538355	SLC2A1 antisense RNA 1 [Source:HGNC Symbol;Acc:HGNC:44187]	NA
SLC2A10	20	45338278	45364985	102	rs1204641	rs7267721	78.3206	0.74878	0.0153575	rs76315093	solute carrier family 2 member 10 [Source:HGNC Symbol;Acc:HGNC:13444]	Facilitative glucose transporter.
SLC2A11	22	24198889	24228299	140	rs5760034	rs58701465	175.714	0.177242	0.00466405	rs4387913	solute carrier family 2 member 11 [Source:HGNC Symbol;Acc:HGNC:14239]	Facilitative glucose transporter.
SLC2A12	6	134308718	134373789	110	rs149255	rs11968711	123.577	0.283252	0.00776102	rs76062569	solute carrier family 2 member 12 [Source:HGNC Symbol;Acc:HGNC:18067]	Facilitative glucose transporter.
SLC2A13	12	40148822	40499661	248	rs143331429	rs117825255	323.346	0.135021	0.000138811	rs57043315	solute carrier family 2 member 13 [Source:HGNC Symbol;Acc:HGNC:15956]	H(+)-myo-inositol cotransporter. Can also transport related stereoisomers.
SLC2A2	3	170714136	170744768	67	rs61793864	rs61791146	88.5972	0.163073	0.0192074	rs10513684	solute carrier family 2 member 2 [Source:HGNC Symbol;Acc:HGNC:11006]	Facilitative glucose transporter. This isoform likely mediates the bidirectional transfer of glucose across the plasma membrane of hepatocytes and is responsible for uptake of glucose by the beta cells; may comprise part of the glucose-sensing mechanism of the beta cell. May also participate with the Na(+)/glucose cotransporter in the transcellular transport of glucose in the small intestine and kidney.
SLC2A4	17	7185053	7191367	75	rs222851	rs75921867	109.48	0.118419	0.0104743	rs189524376	solute carrier family 2 member 4 [Source:HGNC Symbol;Acc:HGNC:11009]	Insulin-regulated facilitative glucose transporter.
SLC2A4RG	20	62371210	62375403	86	rs2236506	rs62219892	71.1678	0.627114	0.0304223	rs117238689	SLC2A4 regulator [Source:HGNC Symbol;Acc:HGNC:15930]	Transcription factor involved in SLC2A4 and HD gene transactivation. Binds to the consensus sequence 5'-GCCGGCG-3'.
SLC2A5	1	9097004	9129887	157	rs56382926	rs12758818	149.411	0.484724	0.0144729	rs34494379	solute carrier family 2 member 5 [Source:HGNC Symbol;Acc:HGNC:11010]	Functions as a fructose transporter that has only low activity with other monosaccharides (PubMed:8333543). Can mediate the uptake of 2-deoxyglucose, but with low efficiency (PubMed:1695905). Essential for fructose uptake in the small intestine. Plays a role in the regulation of salt uptake and blood pressure in response to dietary fructose. Required for the development of high blood pressure in response to high dietary fructose intake.
SLC2A6	9	136336215	136344276	134	rs77533110	rs79593007	172.748	0.171578	0.000411648	rs41307428	solute carrier family 2 member 6 [Source:HGNC Symbol;Acc:HGNC:11011]	NA
SLC2A7	1	9063358	9086404	182	rs76837727	rs55875903	180.923	0.443524	0.0144729	rs34494379	solute carrier family 2 member 7 [Source:HGNC Symbol;Acc:HGNC:13445]	High-affinity transporter for glucose and fructose Does not transport galactose, 2-deoxy-d-glucose and xylose.
SLC2A8	9	130159416	130170170	47	rs7041940	rs145947414	20.1882	0.968609	0.0162864	rs34064803	solute carrier family 2 member 8 [Source:HGNC Symbol;Acc:HGNC:13812]	Insulin-regulated facilitative glucose transporter. Binds cytochalasin B in a glucose-inhibitable manner. Seems to be a dual-specific sugar transporter as it is inhibitable by fructose.
SLC2A9	4	9827847	10041872	204	rs57136958	rs12646099	223.752	0.304784	0.00586584	rs34160786	solute carrier family 2 member 9 [Source:HGNC Symbol;Acc:HGNC:13446]	Transport urate and fructose. May have a role in the urate reabsorption by proximal tubules. Also transports glucose at low rate.
SLC30A1	1	211748380	211752099	146	rs6665075	rs12723974	83.3536	0.956759	0.0771121	rs12736496	solute carrier family 30 member 1 [Source:HGNC Symbol;Acc:HGNC:11012]	May be involved in zinc transport out of the cell.
SLC30A10	1	220087605	220101993	78	rs148604534	rs2270710	72.92	0.508806	0.0414716	rs2647464	solute carrier family 30 member 10 [Source:HGNC Symbol;Acc:HGNC:25355]	Plays a pivotal role in manganese transport. Manganese is an essential cation for the function of several enzymes, including some crucially important for the metabolism of neurotransmitters and other neuronal metabolic pathways. However, elevated levels of manganese are cytotoxic and induce oxidative stress, mitochondrial dysfunction and apoptosis. Acts as manganese efflux transporter and confers protection against manganese-induced cell death (PubMed:22341972, PubMed:22341971, PubMed:25319704, PubMed:27226609, PubMed:27307044). Also acts as zinc transporter involved in zinc homeostasis. Seems to mediate zinc transport into early endosomes and recycling endosomes to prevent zinc toxicity; the function may be regulated by heterodimerization with other zinc transporters of the SLC30A subfamily. The SLC30A3:SLC30A10 heterodimer is involved in zinc transport-dependent regulation of the EGFR/ERK transduction pathway in endosomes. May be involved in regulation of zinc-dependent senescence of vascular smooth muscle cells (PubMed:22706290, PubMed:22427991, PubMed:26728129).
SLC30A2	1	26364513	26372604	58	rs2245979	rs34164928	113.522	0.0208392	0.0023947	rs61775414	solute carrier family 30 member 2 [Source:HGNC Symbol;Acc:HGNC:11013]
SLC30A3	2	27477439	27485960	46	rs41288807	rs187628677	37.8778	0.644951	0.0162474	rs113407226	solute carrier family 30 member 3 [Source:HGNC Symbol;Acc:HGNC:11014]	Involved in accumulation of zinc in synaptic vesicles.
SLC30A4	15	45774679	45815002	57	rs1153845	rs6493160	42.184	0.761293	0.033828	rs117077696	solute carrier family 30 member 4 [Source:HGNC Symbol;Acc:HGNC:11015]	Probably involved in zinc transport out of the cytoplasm, maybe by sequestration into an intracellular compartment.
SLC30A5	5	68389775	68426899	69	rs164561	rs164709	54.1658	0.697984	0.00399959	rs116439057	solute carrier family 30 member 5 [Source:HGNC Symbol;Acc:HGNC:19089]	Functions as a zinc transporter. May be a transporter of zinc into beta cells in order to form insulin crystals. Partly regulates cellular zinc homeostasis. Required with ZNT7 for the activation of zinc-requiring enzymes, alkaline phosphatases (ALPs). Transports zinc into the lumens of the Golgi apparatus and vesicular compartments where ALPs locate, thus, converting apoALPs to holoALPs. Required with ZNT6 and ZNT7 for the activation of TNAP.
SLC30A6	2	32390909	32449181	89	rs12617289	rs433248	85.7011	0.441942	0.0288051	rs146354409	solute carrier family 30 member 6 [Source:HGNC Symbol;Acc:HGNC:19305]	Zinc-efflux transporter which allocates the cytoplasmic zinc to the trans-Golgi network (TGN) as well as the vesicular compartment.
SLC30A7	1	101361631	101447311	52	rs11587215	rs17123626	91.3372	0.0315898	0.00189069	rs7535068	solute carrier family 30 member 7 [Source:HGNC Symbol;Acc:HGNC:19306]	Seems to facilitate zinc transport from the cytoplasm into the Golgi apparatus. Partly regulates cellular zinc homeostasis. Required with ZNT5 for the activation of zinc-requiring enzymes, alkaline phosphatases (ALPs). Transports zinc into the lumens of the Golgi apparatus and the vesicular compartments where ALPs locate, thus, converting apoALPs to holoALPs. Required with ZNT5 and ZNT6 for the activation of TNAP.
SLC30A8	8	117962511	118188953	176	rs2921758	rs1392043	196.735	0.280255	0.000978157	rs111811483	solute carrier family 30 member 8 [Source:HGNC Symbol;Acc:HGNC:20303]	Facilitates the accumulation of zinc from the cytoplasm into intracellular vesicles, being a zinc-efflux transporter. May be a major component for providing zinc to insulin maturation and/or storage processes in insulin-secreting pancreatic beta-cells.
SLC30A9	4	41992522	42089551	88	rs113510418	rs9291211	40.8948	0.95732	0.0224678	rs55811816	solute carrier family 30 member 9 [Source:HGNC Symbol;Acc:HGNC:1329]	Plays a role in the p160 coactivator signaling pathway that mediates transcriptional activation by nuclear receptors. Plays a role in transcriptional activation of Wnt-responsive genes.
SLC31A1	9	115983807	116026772	96	rs1128118	rs145267357	168.645	0.0369441	0.000806789	rs111811484	solute carrier family 31 member 1 [Source:HGNC Symbol;Acc:HGNC:11016]	High-affinity, saturable copper transporter involved in dietary copper uptake.
SLC31A2	9	115913237	115926422	105	rs7034705	rs10817460	189.198	0.0222825	0.000806789	rs111811484	solute carrier family 31 member 2 [Source:HGNC Symbol;Acc:HGNC:11017]	Involved in low-affinity copper uptake.
SLC32A1	20	37353104	37358015	85	rs35892282	rs2251933	69.3353	0.669053	0.0132065	rs150497593	solute carrier family 32 member 1 [Source:HGNC Symbol;Acc:HGNC:11018]	Involved in the uptake of GABA and glycine into the synaptic vesicles.
SLC33A1	3	155544300	155572248	63	rs17508438	rs2068601	76.1535	0.228368	0.017286	rs77236372	solute carrier family 33 member 1 [Source:HGNC Symbol;Acc:HGNC:95]	Probable acetyl-CoA transporter necessary for O-acetylation of gangliosides (PubMed:9096318). Negatively regulates BMP signaling (PubMed:25402622).
SLC34A1	5	176811431	176825849	68	rs11738681	rs2630766	96.1635	0.112548	0.00179762	rs7708314	solute carrier family 34 member 1 [Source:HGNC Symbol;Acc:HGNC:11019]	Involved in actively transporting phosphate into cells via Na(+) cotransport in the renal brush border membrane. Probably mediates 70-80% of the apical influx.
SLC34A2	4	25657434	25680368	133	rs73258050	rs7656143	95.9532	0.834338	0.00988237	rs79154522	solute carrier family 34 member 2 [Source:HGNC Symbol;Acc:HGNC:11020]	May be involved in actively transporting phosphate into cells via Na(+) cotransport. It may be the main phosphate transport protein in the intestinal brush border membrane. May have a role in the synthesis of surfactant in lungs' alveoli.
SLC35A1	6	88182642	88222057	64	rs6912300	rs6926321	92.0639	0.108604	0.00678188	rs6454632	solute carrier family 35 member A1 [Source:HGNC Symbol;Acc:HGNC:11021]	Transports CMP-sialic acid from the cytosol into Golgi vesicles where glycosyltransferases function.
SLC35A3	1	100435344	100492534	69	rs17121644	rs114024103	72.3852	0.376469	0.0217929	rs7521627	solute carrier family 35 member A3 [Source:HGNC Symbol;Acc:HGNC:11023]	Uridine diphosphate-N-acetylglucosamine (UDP-GlcNAc) transporter in the Golgi apparatus. May supply UDP-GlcNAc as substrate for Golgi-resident glycosyltransferases that generate branching of diantennary oligosaccharides.
SLC35A4	5	139944419	139948683	36	rs76128141	rs2569181	41.7677	0.27425	0.0149005	rs17524123	solute carrier family 35 member A4 [Source:HGNC Symbol;Acc:HGNC:20753]
SLC35A5	3	112280856	112303284	56	rs147026960	rs981181	102.395	0.032048	0.00267202	rs9848054	solute carrier family 35 member A5 [Source:HGNC Symbol;Acc:HGNC:20792]
SLC35B1	17	47778295	47785313	51	rs74956994	rs34436135	56.3075	0.323194	0.0340283	rs76278241	solute carrier family 35 member B1 [Source:HGNC Symbol;Acc:HGNC:20798]	Probable sugar transporter.
SLC35B2	6	44221837	44225627	104	rs35131064	rs76731976	115.017	0.315402	0.0172507	rs79343816	solute carrier family 35 member B2 [Source:HGNC Symbol;Acc:HGNC:16872]	Mediates the transport of adenosine 3'-phospho 5'-phosphosulfate (PAPS), from cytosol into Golgi. PAPS is a universal sulfuryl donor for sulfation events that take place in the Golgi. May indirectly participate in activation of the NF-kappa-B and MAPK pathways.
SLC35B3	6	8413299	8435800	79	rs884760	rs77199485	119.471	0.097593	0.00107493	rs9502711	solute carrier family 35 member B3 [Source:HGNC Symbol;Acc:HGNC:21601]	Mediates the transport of adenosine 3'-phospho 5'-phosphosulfate (PAPS), from cytosol into Golgi. PAPS is a universal sulfuryl donor for sulfation events that take place in the Golgi. Compensates for the insufficient expression of SLC35B2/PAPST1 during the synthesis of sulfated glycoconjugates in the colon.
SLC35B4	7	133974089	134001827	69	rs13310573	rs1643081	77.5451	0.284554	0.00948213	rs1643032	solute carrier family 35 member B4 [Source:HGNC Symbol;Acc:HGNC:20584]	Sugar transporter that specifically mediates the transport of UDP-xylose (UDP-Xyl) and UDP-N-acetylglucosamine (UDP-GlcNAc) from cytosol into Golgi.
SLC35C1	11	45825622	45834567	67	rs2467285	rs4755344	117.294	0.0631432	0.00439095	rs146079048	solute carrier family 35 member C1 [Source:HGNC Symbol;Acc:HGNC:20197]	Involved in GDP-fucose import from the cytoplasm into the Golgi lumen.
SLC35C2	20	44978166	44993097	77	rs139345371	rs1076694	102.619	0.126983	0.000912013	rs6011943	solute carrier family 35 member C2 [Source:HGNC Symbol;Acc:HGNC:17117]	May play an important role in the cellular response to tissue hypoxia. May be either a GDP-fucose transporter that competes with SLC35C1 for GDP-fucose, or a factor that otherwise enhances the fucosylation of Notch and is required for optimal Notch signaling in mammalian cells.
SLC35D1	1	67465014	67520080	77	rs2985828	rs11804496	31.8476	0.987593	0.124282	rs74872115	solute carrier family 35 member D1 [Source:HGNC Symbol;Acc:HGNC:20800]	Transports both UDP-glucuronic acid (UDP-GlcA) and UDP-N-acetylgalactosamine (UDP-GalNAc) from the cytoplasm into the endoplasmic reticulum lumen (PubMed:11322953, PubMed:17952091). Plays a role in chondroitin sulfate biosynthesis, which is important for formation of cartilage extracellular matrix and normal skeletal development.
SLC35D2	9	99075718	99145992	93	rs13301464	rs2406004	81.7868	0.604873	0.0197032	rs10990975	solute carrier family 35 member D2 [Source:HGNC Symbol;Acc:HGNC:20799]	Antiporter transporting nucleotide sugars such as UDP-N-acetylglucosamine (UDP-GlcNAc), UDP-glucose (UDP-Glc) and GDP-mannose (GDP-Man) pooled in the cytosol into the lumen of the Golgi in exchange for the corresponding nucleosides monophosphates (UMP for UDP-sugars and GMP for GDP-sugars). May take part in heparan sulfate synthesis by supplying UDP-Glc-NAc, the donor substrate, and thus be involved in growth factor signaling.
SLC35D3	6	137243401	137246776	89	rs17065686	rs6906007	64.847	0.752552	0.020274	rs145147495	solute carrier family 35 member D3 [Source:HGNC Symbol;Acc:HGNC:15621]	May play a role in hemostasis as a regulator of the biosynthesis of platelet-dense granules.
SLC35E1	19	16660647	16683193	61	rs10426525	rs79973107	64.0768	0.369743	0.0089081	rs10426525	solute carrier family 35 member E1 [Source:HGNC Symbol;Acc:HGNC:20803]	Putative transporter.
SLC35E2	1	1656276	1677438	56	rs61776791	rs6690956	238.386	0.000311727	8.09E-06	rs11260629	NA
SLC35E2B	1	1592938	1624243	66	rs9442420	rs72634839	152.923	0.00977862	5.24E-05	rs72634839	solute carrier family 35 member E2B [Source:HGNC Symbol;Acc:HGNC:33941]	Putative transporter.
SLC35E3	12	69139935	69159853	83	rs144816833	rs3730518	71.5975	0.600305	0.0212985	rs11177366	solute carrier family 35 member E3 [Source:HGNC Symbol;Acc:HGNC:20864]	Putative transporter.
SLC35E4	22	31031792	31043862	125	rs71331249	rs7288635	104.99	0.626596	0.0175908	rs141874271	solute carrier family 35 member E4 [Source:HGNC Symbol;Acc:HGNC:17058]	Putative transporter.
SLC35F1	6	118228688	118638839	272	rs1068779	rs12662425	323.341	0.19879	0.00121078	rs62421493	solute carrier family 35 member F1 [Source:HGNC Symbol;Acc:HGNC:21483]	Putative solute transporter.
SLC35F2	11	107661716	107729914	147	rs72993761	rs12577508	172.268	0.252462	0.00542093	rs111601542	solute carrier family 35 member F2 [Source:HGNC Symbol;Acc:HGNC:23615]	Putative solute transporter.
SLC35F3	1	234040678	234460262	558	rs10797493	rs4300255	412.993	0.946711	0.0107256	rs139759913	solute carrier family 35 member F3 [Source:HGNC Symbol;Acc:HGNC:23616]	May be a thiamine transporter.
SLC35F4	14	58030639	58332592	297	rs113280413	rs74585255	239.504	0.772506	0.0218537	rs74053365	solute carrier family 35 member F4 [Source:HGNC Symbol;Acc:HGNC:19845]	Putative solute transporter.
SLC35F5	2	114470368	114514400	74	rs13027483	rs55904407	112.577	0.107804	0.0156799	rs4849278	solute carrier family 35 member F5 [Source:HGNC Symbol;Acc:HGNC:23617]	Putative solute transporter.
SLC35F6	2	26987141	27004099	63	rs138043913	rs10170963	67.5831	0.331314	0.0119132	rs1275943	solute carrier family 35 member F6 [Source:HGNC Symbol;Acc:HGNC:26055]	Involved in the maintenance of mitochondrial membrane potential in pancreatic ductal adenocarcinoma (PDAC) cells. Promotes pancreatic ductal adenocarcinoma (PDAC) cell growth. May play a role as a nucleotide-sugar transporter.
SLC35G1	10	95653729	95662491	33	rs4919568	rs11187737	30.9598	0.447589	0.00479643	rs12778618	solute carrier family 35 member G1 [Source:HGNC Symbol;Acc:HGNC:26607]	May play a role in intracellular calcium sensing and homeostasis. May act as a negative regulator of plasma membrane calcium-transporting ATPases preventing calcium efflux from the cell.
SLC35G2	3	136537860	136574734	60	rs9853960	rs1819095	188.468	0.000213184	6.77E-06	rs1052620	solute carrier family 35 member G2 [Source:HGNC Symbol;Acc:HGNC:28480]	May play a role in cell proliferation.
SLC35G3	17	33519538	33521412	59	rs59929860	rs57708672	23.1095	0.978611	0.151622	rs78034259	solute carrier family 35 member G3 [Source:HGNC Symbol;Acc:HGNC:26848]
SLC35G4P	18	11609556	11610611	78	rs650189	rs7231300	181.034	0.00466829	0.00128834	rs62099567	NA
SLC35G5	8	11188494	11189695	58	rs2016285	rs10109537	40.1705	0.702271	0.0114148	rs79880890	solute carrier family 35 member G5 [Source:HGNC Symbol;Acc:HGNC:15546]
SLC35G6	17	7384720	7386383	59	rs117713262	rs144129583	106.114	0.042	0.00221008	rs34809908	solute carrier family 35 member G6 [Source:HGNC Symbol;Acc:HGNC:31351]	NA
SLC36A1	5	150827162	150871940	116	rs6875428	rs6579879	223.701	0.0185068	0.000223375	rs1105168	solute carrier family 36 member 1 [Source:HGNC Symbol;Acc:HGNC:18761]	Neutral amino acid/proton symporter. Has a pH-dependent electrogenic transport activity for small amino acids such as glycine, alanine and proline. Besides small apolar L-amino acids, it also recognize their D-enantiomers and selected amino acid derivatives such as gamma-aminobutyric acid.
SLC36A2	5	150694538	150727151	98	rs248467	rs906677	109.806	0.301256	0.00126387	rs143172253	solute carrier family 36 member 2 [Source:HGNC Symbol;Acc:HGNC:18762]	Involved in a pH-dependent electrogenic neuronal transport and sequestration of small amino acids. Transports glycine and proline. Inhibited by sarcosine.
SLC36A3	5	150655925	150683334	118	rs66752063	rs10074109	122.731	0.374299	0.00126387	rs143172253	solute carrier family 36 member 3 [Source:HGNC Symbol;Acc:HGNC:19659]
SLC36A4	11	92877336	92931141	79	rs78053529	rs150809591	228.688	0.000956879	0.000985994	rs10831009	solute carrier family 36 member 4 [Source:HGNC Symbol;Acc:HGNC:19660]	Functions as a sodium-independent electroneutral transporter for tryptophan, proline and alanine. Inhibited by sarcosine.
SLC37A1	21	43919741	44001550	196	rs2839522	rs117178107	139.399	0.850485	0.0284638	rs116999222	solute carrier family 37 member 1 [Source:HGNC Symbol;Acc:HGNC:11024]	Inorganic phosphate and glucose-6-phosphate antiporter. May transport cytoplasmic glucose-6-phosphate into the lumen of the endoplasmic reticulum and translocate inorganic phosphate into the opposite direction. Independent of a lumenal glucose-6-phosphatase. May not play a role in homeostatic regulation of blood glucose levels.
SLC37A2	11	124933012	124960412	167	rs80035622	rs677247	223.93	0.119199	0.0017743	rs638896	solute carrier family 37 member 2 [Source:HGNC Symbol;Acc:HGNC:20644]	Inorganic phosphate and glucose-6-phosphate antiporter. May transport cytoplasmic glucose-6-phosphate into the lumen of the endoplasmic reticulum and translocate inorganic phosphate into the opposite direction. Independent of a lumenal glucose-6-phosphatase. May not play a role in homeostatic regulation of blood glucose levels.
SLC37A3	7	140033551	140098350	189	rs35793752	rs6962710	241.563	0.153278	0.0024857	rs9648835	solute carrier family 37 member 3 [Source:HGNC Symbol;Acc:HGNC:20651]
SLC37A4	11	118895060	118901616	63	rs117489749	rs11558589	81.6864	0.155109	0.00330892	rs74888816	solute carrier family 37 member 4 [Source:HGNC Symbol;Acc:HGNC:4061]	NA
SLC38A1	12	46576839	46663208	148	rs1822743	rs59919892	169.578	0.253225	0.00839968	rs75110478	solute carrier family 38 member 1 [Source:HGNC Symbol;Acc:HGNC:13447]	Functions as a sodium-dependent amino acid transporter. Mediates the saturable, pH-sensitive and electrogenic cotransport of glutamine and sodium ions with a stoichiometry of 1:1. May also transport small zwitterionic and aliphatic amino acids with a lower affinity. May supply glutamatergic and GABAergic neurons with glutamine which is required for the synthesis of the neurotransmitters glutamate and GABA.
SLC38A10	17	79218610	79269139	178	rs112818732	rs111866441	100.336	0.951525	0.00719081	rs191103770	solute carrier family 38 member 10 [Source:HGNC Symbol;Acc:HGNC:28237]	Putative sodium-dependent amino acid/proton antiporter.
SLC38A11	2	165754708	165812035	114	rs355820	rs4667780	123.53	0.328987	0.0389727	rs62175596	solute carrier family 38 member 11 [Source:HGNC Symbol;Acc:HGNC:26836]	Putative sodium-dependent amino acid/proton antiporter.
SLC38A2	12	46751970	46766645	46	rs4768111	rs4768713	41.5994	0.529826	0.0119656	rs9971651	solute carrier family 38 member 2 [Source:HGNC Symbol;Acc:HGNC:13448]	Functions as a sodium-dependent amino acid transporter. Mediates the saturable, pH-sensitive and electrogenic cotransport of neutral amino acids and sodium ions with a stoichiometry of 1:1. May function in the transport of amino acids at the blood-brain barrier and in the supply of maternal nutrients to the fetus through the placenta.
SLC38A3	3	50242678	50258411	57	rs2859580	rs7641224	222.321	0.000125637	5.37E-06	rs73080990	solute carrier family 38 member 3 [Source:HGNC Symbol;Acc:HGNC:18044]	Sodium-dependent amino acid/proton antiporter. Mediates electrogenic cotransport of glutamine and sodium ions in exchange for protons. Also recognizes histidine, asparagine and alanine. May mediate amino acid transport in either direction under physiological conditions. May play a role in nitrogen metabolism and synaptic transmission.
SLC38A4	12	47158543	47219780	106	rs11183578	rs74082953	108.974	0.395868	0.0199984	rs138016344	solute carrier family 38 member 4 [Source:HGNC Symbol;Acc:HGNC:14679]	Sodium-dependent amino acid transporter. Mediates electrogenic symport of neutral amino acids and sodium ions. Has a broad specificity, with a preference for Ala, followed by His, Cys, Asn, Ser, Gly, Val, Thr, Gln and Met. May mediate sodium-independent transport of cationic amino acids, such as Arg and Lys. Amino acid uptake is pH-dependent, with low transport activities at pH 6.5, intermediate at pH 7.0 and highest between pH 7.5 and 8.5.
SLC38A6	14	61447831	61550451	78	rs4151361	rs10129166	138.393	0.0243881	0.000611552	rs184636993	solute carrier family 38 member 6 [Source:HGNC Symbol;Acc:HGNC:19863]	Probable sodium-dependent amino acid/proton antiporter, could be a neuronal transporter for glutamate.
SLC38A7	16	58700297	58718674	104	rs8046643	rs11558171	143.998	0.130784	0.00411413	rs59173939	solute carrier family 38 member 7 [Source:HGNC Symbol;Acc:HGNC:25582]	Mediates sodium-dependent transport of amino acids, preferentially L-glutamine.
SLC38A8	16	84043388	84075762	371	rs55663818	rs8050801	258.051	0.915514	0.00131326	rs118168401	solute carrier family 38 member 8 [Source:HGNC Symbol;Acc:HGNC:32434]	Putative sodium-dependent amino acid/proton antiporter.
SLC38A9	5	54921672	55008163	87	rs77623638	rs139924156	156.64	0.0386283	0.00353697	rs10056129	solute carrier family 38 member 9 [Source:HGNC Symbol;Acc:HGNC:26907]	Lysosomal amino acid transporter involved in the activation of mTORC1 in response to amino acids. Probably acts as an amino acid sensor of the Rag GTPases and Ragulator complexes, 2 complexes involved in amino acid sensing and activation of mTORC1, a signaling complex promoting cell growth in response to growth factors, energy levels, and amino acids (PubMed:25561175, PubMed:25567906). Following activation by amino acids, the Ragulator and Rag GTPases function as a scaffold recruiting mTORC1 to lysosomes where it is in turn activated. SLC38A9 mediates transport of amino acids with low capacity and specificity with a slight preference for polar amino acids, suggesting that it acts as an amino acid sensor instead (PubMed:25561175, PubMed:25567906). The high concentration of arginine in lysosomes suggests that it acts as an arginine sensor (PubMed:25567906).
SLC39A1	1	153931574	153940660	35	rs10908525	rs113165037	70.167	0.0153251	0.00663089	rs6413529	solute carrier family 39 member 1 [Source:HGNC Symbol;Acc:HGNC:12876]	Mediates zinc uptake. May function as a major endogenous zinc uptake transporter in many cells of the body. Responsible for the rapid uptake and accumulation of physiologically effective zinc in prostate cells.
SLC39A10	2	196521531	196602426	68	rs17179808	rs7591907	68.3111	0.40454	0.0509901	rs75753330	solute carrier family 39 member 10 [Source:HGNC Symbol;Acc:HGNC:20861]	May act as a zinc-influx transporter.
SLC39A11	17	70642084	71088853	745	rs8071229	rs55832596	588.323	0.917454	0.00497457	rs11871247	solute carrier family 39 member 11 [Source:HGNC Symbol;Acc:HGNC:14463]	Functions as a cellular zinc transporter.
SLC39A12	10	18240767	18332221	197	rs61844660	rs6415964	306.041	0.0530535	0.000781221	rs74118101	solute carrier family 39 member 12 [Source:HGNC Symbol;Acc:HGNC:20860]	Acts as a zinc-influx transporter (Potential). May be partly involved in the outbreak of schizophrenia.
SLC39A13	11	47430045	47438051	53	rs10734557	rs1044269	60.8784	0.282204	0.033313	rs530803857	solute carrier family 39 member 13 [Source:HGNC Symbol;Acc:HGNC:20859]	Acts as a zinc-influx transporter.
SLC39A14	8	22224761	22291640	121	rs6986916	rs2443502	112.101	0.501633	0.00120264	rs149485511	solute carrier family 39 member 14 [Source:HGNC Symbol;Acc:HGNC:20858]	Broad-scope metal ion transporter with a preference for zinc uptake. Also mediates cellular uptake of nontransferrin-bound iron.
SLC39A2	14	21467413	21470034	160	rs11624386	rs10146416	154.818	0.492768	0.00776463	rs1243458	solute carrier family 39 member 2 [Source:HGNC Symbol;Acc:HGNC:17127]	Mediates zinc uptake. Zinc uptake may be mediated by a Zn(2+)-HCO(3)(-) symport mechanism and can function in the presence of albumin. May also transport other divalent cations. May be important in contact inhibition of normal epithelial cells and loss of its expression may play a role in tumorigenesis.
SLC39A3	19	2732522	2740074	95	rs8111268	rs12984998	88.7051	0.492722	0.0287513	rs116913805	solute carrier family 39 member 3 [Source:HGNC Symbol;Acc:HGNC:17128]	Acts as a zinc-influx transporter.
SLC39A4	8	145637797	145642279	70	rs35909769	rs113350833	94.34	0.132659	0.00645618	rs145477989	solute carrier family 39 member 4 [Source:HGNC Symbol;Acc:HGNC:17129]	Plays an important role in cellular zinc homeostasis as a zinc transporter. Regulated in response to zinc availability.
SLC39A5	12	56623819	56631629	40	rs773643	rs3816804	70.2291	0.0239181	0.00446024	rs61939014	solute carrier family 39 member 5 [Source:HGNC Symbol;Acc:HGNC:20502]	May play a role in polarized cells by carrying out serosal-to-mucosal zinc transport. Plays a role in eye development. Could regulate the BMP/TGF-beta (bone morphogenetic protein/transforming growth factor-beta) signaling pathway and modulates extracellular matrix (ECM) proteins of the sclera (PubMed:24891338). Seems to play a central role in controlling organismal zinc status.
SLC39A6	18	33688493	33709357	75	rs28651028	rs483583	64.5817	0.585932	0.0257389	rs138713806	solute carrier family 39 member 6 [Source:HGNC Symbol;Acc:HGNC:18607]	May act as a zinc-influx transporter.
SLC39A7	6	33168602	33172214	100	rs148362433	rs462618	323.34	0.000577092	6.35E-05	rs9277926	solute carrier family 39 member 7 [Source:HGNC Symbol;Acc:HGNC:4927]	Zinc transporter, that transports Zn(2+) from the endoplasmic reticulum/Golgi apparatus to the cytosol. Transport is stimulated by growth factors, such as EGF, and Ca(2+), as well as by exogenous Zn(2+).
SLC39A8	4	103172197	103266655	134	rs151375	rs13105296	160.969	0.226748	0.00141769	rs138575905	solute carrier family 39 member 8 [Source:HGNC Symbol;Acc:HGNC:20862]	Acts as a manganese and zinc influx transporter (PubMed:12504855, PubMed:26637978). Plays a role in manganese reabsorption in the proximal tubule of the kidney and in manganese uptake into the brain (PubMed:26637978).
SLC39A9	14	69865095	69929107	100	rs3742902	rs1275733	103.188	0.395257	0.0145247	rs10131446	solute carrier family 39 member 9 [Source:HGNC Symbol;Acc:HGNC:20182]	May act as a zinc-influx transporter.
SLC3A1	2	44502596	44547962	73	rs13388339	rs67721434	54.2261	0.722418	0.00409435	rs113625640	solute carrier family 3 member 1 [Source:HGNC Symbol;Acc:HGNC:11025]	Involved in the high-affinity, sodium-independent transport of cystine and neutral and dibasic amino acids (system B(0,+)-like activity). May function as an activator of SLC7A9 and be involved in the high-affinity reabsorption of cystine in the kidney tubule.
SLC3A2	11	62623483	62656355	82	rs10897294	rs56023117	87.3699	0.350325	0.0186786	rs117594399	solute carrier family 3 member 2 [Source:HGNC Symbol;Acc:HGNC:11026]	Required for the function of light chain amino-acid transporters. Involved in sodium-independent, high-affinity transport of large neutral amino acids such as phenylalanine, tyrosine, leucine, arginine and tryptophan. Involved in guiding and targeting of LAT1 and LAT2 to the plasma membrane. When associated with SLC7A6 or SLC7A7 acts as an arginine/glutamine exchanger, following an antiport mechanism for amino acid transport, influencing arginine release in exchange for extracellular amino acids. Plays a role in nitric oxide synthesis in human umbilical vein endothelial cells (HUVECs) via transport of L-arginine. Required for normal and neoplastic cell growth. When associated with SLC7A5/LAT1, is also involved in the transport of L-DOPA across the blood-brain barrier, and that of thyroid hormones triiodothyronine (T3) and thyroxine (T4) across the cell membrane in tissues such as placenta. Involved in the uptake of methylmercury (MeHg) when administered as the L-cysteine or D,L-homocysteine complexes, and hence plays a role in metal ion homeostasis and toxicity. When associated with SLC7A5 or SLC7A8, involved in the cellular activity of small molecular weight nitrosothiols, via the stereoselective transport of L-nitrosocysteine (L-CNSO) across the transmembrane. Together with ICAM1, regulates the transport activity LAT2 in polarized intestinal cells, by generating and delivering intracellular signals. When associated with SLC7A5, plays an important role in transporting L-leucine from the circulating blood to the retina across the inner blood-retinal barrier.
SLC40A1	2	190425315	190445537	85	rs35000023	rs6434353	37.8202	0.986256	0.0802093	rs7604386	solute carrier family 40 member 1 [Source:HGNC Symbol;Acc:HGNC:10909]	May be involved in iron export from duodenal epithelial cell and also in transfer of iron between maternal and fetal circulation. Mediates iron efflux in the presence of a ferroxidase (hephaestin and/or ceruloplasmin).
SLC41A1	1	205758220	205782161	98	rs823112	rs148097044	100.082	0.407117	0.000709087	rs115519405	solute carrier family 41 member 1 [Source:HGNC Symbol;Acc:HGNC:19429]	Acts as a magnesium transporter that is responsive to magnesium balance.
SLC41A2	12	105197274	105322472	101	rs78877246	rs116561118	90.8659	0.542237	0.0139998	rs138753767	solute carrier family 41 member 2 [Source:HGNC Symbol;Acc:HGNC:31045]	Acts as a plasma-membrane magnesium transporter.
SLC41A3	3	125725199	125820391	129	rs79222502	rs57343491	62.9374	0.977031	0.0731527	rs115134198	solute carrier family 41 member 3 [Source:HGNC Symbol;Acc:HGNC:31046]
SLC43A1	11	57252003	57283192	74	rs2250887	rs12292224	171.861	0.00639947	2.33E-05	rs11229030	solute carrier family 43 member 1 [Source:HGNC Symbol;Acc:HGNC:9225]	Sodium-independent, high affinity transport of large neutral amino acids. Has narrower substrate selectivity compared to SLC7A5 and SLC7A8 and mainly transports branched-chain amino acids and phenylalanine. Plays a role in the development of human prostate cancer, from prostatic intraepithelial neoplasia to invasive prostate cancer.
SLC43A2	17	1472547	1532180	194	rs74957414	rs62089974	205.133	0.357327	0.00110475	rs62088048	solute carrier family 43 member 2 [Source:HGNC Symbol;Acc:HGNC:23087]	NA
SLC43A3	11	57174426	57195053	81	rs4938863	rs2258835	198.023	0.00384296	2.33E-05	rs11229030	solute carrier family 43 member 3 [Source:HGNC Symbol;Acc:HGNC:17466]	Putative transporter.
SLC44A1	9	108006893	108159628	124	rs113217814	rs7037141	86.7725	0.840952	0.02157	rs72744247	solute carrier family 44 member 1 [Source:HGNC Symbol;Acc:HGNC:18798]	Choline transporter. May be involved in membrane synthesis and myelin production.
SLC44A2	19	10713120	10755235	89	rs7255312	rs113934522	132.057	0.0949296	0.00602012	rs13465	solute carrier family 44 member 2 [Source:HGNC Symbol;Acc:HGNC:17292]	Isoform 1, but not isoform 3, exhibits some choline transporter activity.
SLC44A3	1	95285897	95360803	183	rs7525706	rs9432623	234.553	0.13311	0.0001603	rs75817416	solute carrier family 44 member 3 [Source:HGNC Symbol;Acc:HGNC:28689]
SLC44A4	6	31830969	31846823	120	rs12213612	rs3020644	162.162	0.141097	0.00821618	rs9368699	solute carrier family 44 member 4 [Source:HGNC Symbol;Acc:HGNC:13941]	NA
SLC44A5	1	75667815	76076799	229	rs12409145	rs1093005	245.202	0.338384	0.000842919	rs116501213	solute carrier family 44 member 5 [Source:HGNC Symbol;Acc:HGNC:28524]
SLC45A1	1	8378144	8404227	122	rs488194	rs2661863	104.909	0.58134	0.0136107	rs75051448	solute carrier family 45 member 1 [Source:HGNC Symbol;Acc:HGNC:17939]	Mediates glucose uptake along the pH gradient.
SLC45A2	5	33944720	33984780	99	rs10521009	rs299592	64.2318	0.854964	0.0375205	rs35403	solute carrier family 45 member 2 [Source:HGNC Symbol;Acc:HGNC:16472]	Melanocyte differentiation antigen. May transport substances required for melanin biosynthesis.
SLC45A3	1	205626980	205649630	103	rs116507898	rs149020683	65.8293	0.8586	0.0137207	rs114272944	solute carrier family 45 member 3 [Source:HGNC Symbol;Acc:HGNC:8642]
SLC45A4	8	142217264	142264728	192	rs36084003	rs9650574	228.066	0.221218	0.00139852	rs28368589	solute carrier family 45 member 4 [Source:HGNC Symbol;Acc:HGNC:29196]
SLC46A1	17	26721660	26733230	68	rs3093706	rs55874172	79.5025	0.235749	0.000352044	rs76514752	solute carrier family 46 member 1 [Source:HGNC Symbol;Acc:HGNC:30521]	Has been shown to act both as an intestinal proton-coupled high-affinity folate transporter and as an intestinal heme transporter which mediates heme uptake from the gut lumen into duodenal epithelial cells. The iron is then released from heme and may be transported into the bloodstream. Dietary heme iron is an important nutritional source of iron. Shows a higher affinity for folate than heme.
SLC46A2	9	115641199	115653193	127	rs10739373	rs1408698	88.3233	0.83026	0.017982	rs12683186	solute carrier family 46 member 2 [Source:HGNC Symbol;Acc:HGNC:16055]	May act as a transporter.
SLC46A3	13	29274217	29293150	80	rs7329464	rs1305125	94.3748	0.240205	0.00288361	rs9551522	solute carrier family 46 member 3 [Source:HGNC Symbol;Acc:HGNC:27501]
SLC47A1	17	19437166	19482346	87	rs2428585	rs9914765	119.526	0.10885	0.00290087	rs146260466	solute carrier family 47 member 1 [Source:HGNC Symbol;Acc:HGNC:25588]	Solute transporter for tetraethylammonium (TEA), 1-methyl-4-phenylpyridinium (MPP), cimetidine, N-methylnicotinamide (NMN), metformin, creatinine, guanidine, procainamide, topotecan, estrone sulfate, acyclovir, ganciclovir and also the zwitterionic cephalosporin, cephalexin and cephradin. Seems to also play a role in the uptake of oxaliplatin (a new platinum anticancer agent). Able to transport paraquat (PQ or N,N-dimethyl-4-4'-bipiridinium); a widely used herbicid. Responsible for the secretion of cationic drugs across the brush border membranes.
SLC47A2	17	19581627	19620043	79	rs8079648	rs12600409	117.467	0.0931758	0.00938298	rs9909440	solute carrier family 47 member 2 [Source:HGNC Symbol;Acc:HGNC:26439]	Solute transporter for tetraethylammonium (TEA), 1-methyl-4-phenylpyridinium (MPP), cimetidine, N-methylnicotinamide, metformin, creatinine, guanidine, procainamide, topotecan, estrone sulfate, acyclovir, and ganciclovir. Responsible for the secretion of cationic drugs across the brush border membranes.
SLC48A1	12	48166966	48176536	142	rs2239188	rs12721362	194.036	0.119239	0.00188709	rs10747524	solute carrier family 48 member 1 [Source:HGNC Symbol;Acc:HGNC:26035]	Heme transporter that regulates intracellular heme availability through the endosomal or lysosomal compartment.
SLC4A1	17	42325757	42345502	104	rs9303601	rs113221336	133.884	0.153691	0.00170599	rs111516722	solute carrier family 4 member 1 (Diego blood group) [Source:HGNC Symbol;Acc:HGNC:11027]	Functions both as a transporter that mediates electroneutral anion exchange across the cell membrane and as a structural protein. Major integral membrane glycoprotein of the erythrocyte membrane; required for normal flexibility and stability of the erythrocyte membrane and for normal erythrocyte shape via the interactions of its cytoplasmic domain with cytoskeletal proteins, glycolytic enzymes, and hemoglobin. Functions as a transporter that mediates the 1:1 exchange of inorganic anions across the erythrocyte membrane. Mediates chloride-bicarbonate exchange in the kidney, and is required for normal acidification of the urine.
SLC4A10	2	162480844	162841786	163	rs62187608	rs2111850	141.913	0.63569	0.00540487	rs114198913	solute carrier family 4 member 10 [Source:HGNC Symbol;Acc:HGNC:13811]	Electrogenic sodium/bicarbonate cotransporter in exchange for intracellular chloride. Plays an important role in regulating intracellular pH.
SLC4A11	20	3208062	3219887	121	rs117553066	rs6037534	173.286	0.127761	0.000569098	rs79029902	solute carrier family 4 member 11 [Source:HGNC Symbol;Acc:HGNC:16438]	Transporter which plays an important role in sodium-mediated fluid transport in different organs. Prevents severe morphological changes of the cornea caused by increased sodium chloride concentrations in the stroma. In the inner ear, is involved in transport of potassium through the fibrocyte layer to the stria vascularis and is essential for the generation of the endocochlear potential but not for regulation of potassium concentrations in the endolymph. In the kidney, is essential for urinary concentration, mediates a sodium flux into the thin descending limb of Henle loop to allow countercurrent multiplication by osmotic equilibration (By similarity). Involved in borate homeostasis. In the absence of borate, it functions as a Na(+) and OH(-)(H(+)) channel. In the presence of borate functions as an electrogenic Na(+) coupled borate cotransporter.
SLC4A1AP	2	27886337	27917847	48	rs71441086	rs76892116	43.0728	0.518738	0.010915	rs62139017	solute carrier family 4 member 1 adaptor protein [Source:HGNC Symbol;Acc:HGNC:13813]
SLC4A2	7	150755298	150773614	104	rs1008140	rs10232511	99.8557	0.460024	0.0079189	rs7830	solute carrier family 4 member 2 [Source:HGNC Symbol;Acc:HGNC:11028]	Plasma membrane anion exchange protein of wide distribution.
SLC4A3	2	220492291	220506702	97	rs2059693	rs17574778	104.275	0.332853	0.00953714	rs1318124	solute carrier family 4 member 3 [Source:HGNC Symbol;Acc:HGNC:11029]	Plasma membrane anion exchange protein of wide distribution. Mediates at least a part of the Cl(-)/HCO3(-) exchange in cardiac myocytes. Both BAE3 and CAE3 forms transport Cl(-).
SLC4A4	4	72053002	72437804	208	rs13327940	rs59098128	223.715	0.318457	0.0099678	rs4694090	solute carrier family 4 member 4 [Source:HGNC Symbol;Acc:HGNC:11030]	Electrogenic sodium/bicarbonate cotransporter with a Na(+):HCO3(-) stoichiometry varying from 1:2 to 1:3. May regulate bicarbonate influx/efflux at the basolateral membrane of cells and regulate intracellular pH.|Isoform 2: May have a higher activity than isoform 1.
SLC4A5	2	74443368	74570534	110	rs147702647	rs78749719	119.035	0.330069	0.0100389	rs142323855	solute carrier family 4 member 5 [Source:HGNC Symbol;Acc:HGNC:18168]	Mediates sodium- and bicarbonate-dependent electrogenic sodium bicarbonate cotransport, with a Na(+):HCO3(-) stoichiometry of 2:1. May have a housekeeping function in regulating the pH of tissues in which it is expressed. May play a role in mediating Na(+):HCO3(-) cotransport in hepatocytes and intrahepatic cholangiocytes. Also may be important in protecting the renal paranchyma from alterations in urine pH.
SLC4A7	3	27414211	27525911	102	rs644078	rs17632207	135.674	0.162514	0.0103735	rs41295960	solute carrier family 4 member 7 [Source:HGNC Symbol;Acc:HGNC:11033]	Electroneutral sodium- and bicarbonate-dependent cotransporter with a Na(+):HCO3(-) 1:1 stoichiometry. Regulates intracellular pH and may play a role in bicarbonate salvage in secretory epithelia. May also have an associated sodium channel activity.
SLC4A8	12	51785100	51909547	153	rs113486837	rs145796126	148.036	0.493005	0.00314141	rs3759176	solute carrier family 4 member 8 [Source:HGNC Symbol;Acc:HGNC:11034]	Mediates electroneutral sodium- and carbonate-dependent chloride-HCO3(-) exchange with a Na(+):HCO3(-) stoichiometry of 2:1. Plays a major role in pH regulation in neurons. May be involved in cell pH regulation by transporting HCO3(-) from blood to cell. Enhanced expression in severe acid stress could be important for cell survival by mediating the influx of HCO3(-) into the cells. Also mediates lithium-dependent HCO3(-) cotransport. May be regulated by osmolarity.
SLC4A9	5	139739786	139754722	51	rs7717563	rs12717986	62.1381	0.216191	0.0012381	rs56958517	solute carrier family 4 member 9 [Source:HGNC Symbol;Acc:HGNC:11035]	Probable apical anion exchanger of the kidney cortex.
SLC50A1	1	155107819	155111334	64	rs67333363	rs11465205	102.627	0.0757695	0.00290737	rs6694256	solute carrier family 50 member 1 [Source:HGNC Symbol;Acc:HGNC:30657]	Mediates sugar transport across membranes. May stimulate V(D)J recombination by the activation of RAG1.
SLC51A	3	195943382	195960301	154	rs13068984	rs77174586	121.087	0.699751	0.0098715	rs3087896	solute carrier family 51 alpha subunit [Source:HGNC Symbol;Acc:HGNC:29955]	Essential component of the Ost-alpha/Ost-beta complex, a heterodimer that acts as the intestinal basolateral transporter responsible for bile acid export from enterocytes into portal blood. Efficiently transports the major species of bile acids.
SLC51B	15	65337707	65345734	74	rs150739490	rs146666128	65.4752	0.551208	0.0264241	rs35642173	solute carrier family 51 beta subunit [Source:HGNC Symbol;Acc:HGNC:29956]	Essential component of the Ost-alpha/Ost-beta complex, a heterodimer that acts as the intestinal basolateral transporter responsible for bile acid export from enterocytes into portal blood. Efficiently transports the major species of bile acids. Modulates SLC51A glycosylation, membrane trafficking and stability activities.
SLC52A1	17	4935896	4938727	89	rs238233	rs56916247	141.068	0.0765596	0.00752971	rs76991866	solute carrier family 52 member 1 [Source:HGNC Symbol;Acc:HGNC:30225]	Riboflavin transporter. Riboflavin transport is Na(+)-independent but moderately pH-sensitive. Activity is strongly inhibited by riboflavin analogs, such as lumiflavin. Weakly inhibited by flavin adenine dinucleotide (FAD). In case of infection by retroviruses, acts as a cell receptor to retroviral envelopes similar to the porcine endogenous retrovirus (PERV-A).
SLC52A2	8	145582216	145584948	61	rs3757977	rs72697609	176.222	0.000582671	7.56E-06	rs62530366	solute carrier family 52 member 2 [Source:HGNC Symbol;Acc:HGNC:30224]	Riboflavin transporter. Riboflavin transport is Na(+)-independent but moderately pH-sensitive. Activity is strongly inhibited by riboflavin analogs, such as lumiflavin. Weakly inhibited by flavin adenine dinucleotide (FAD) and flavin mononucleotide (FMN). In case of infection by retroviruses, acts as a cell receptor to retroviral envelopes similar to the porcine endogenous retrovirus (PERV-A).
SLC52A3	20	740723	749228	248	rs114783061	rs6038844	203.409	0.759283	0.0179932	rs6133343	solute carrier family 52 member 3 [Source:HGNC Symbol;Acc:HGNC:16187]	Transporter for riboflavin, which must be obtained as a nutrient via intestinal absorption. Riboflavin transport is Na(+)-independent at low pH but significantly reduced by Na(+) depletion under neutral pH conditions. Activity is strongly inhibited by riboflavin analogs, such as lumiflavin, flavin mononucleotide (FMN), flavin adenine dinucleotide (FAD), by methylene blue, and to a lesser extent by amiloride.
SLC5A1	22	32439018	32509011	85	rs150543416	rs138838153	22.3227	0.999802	0.189563	rs144927298	solute carrier family 5 member 1 [Source:HGNC Symbol;Acc:HGNC:11036]	Actively transports glucose into cells by Na(+) cotransport with a Na(+) to glucose coupling ratio of 2:1. Efficient substrate transport in mammalian kidney is provided by the concerted action of a low affinity high capacity and a high affinity low capacity Na(+)/glucose cotransporter arranged in series along kidney proximal tubules.
SLC5A10	17	18853988	18924004	111	rs58671374	rs80209928	107.319	0.484096	0.0147251	rs1859083	solute carrier family 5 member 10 [Source:HGNC Symbol;Acc:HGNC:23155]	High capacity transporter for mannose and fructose and, to a lesser extent, glucose, AMG, and galactose.
SLC5A11	16	24857183	24922949	128	rs72770413	rs140272743	316.53	0.00243834	4.21E-07	rs8044992	solute carrier family 5 member 11 [Source:HGNC Symbol;Acc:HGNC:23091]	Involved in the sodium-dependent cotransport of myo-inositol (MI) with a Na(+):MI stoichiometry of 2:1. Exclusively responsible for apical MI transport and absorption in intestine. Also can transport D-chiro-inositol (DCI) but not L-fructose. Exhibits stereospecific cotransport of both D-glucose and D-xylose. May induce apoptosis through the TNF-alpha, PDCD1 pathway. May play a role in the regulation of MI concentration in serum, involving reabsorption in at least the proximal tubule of the kidney.
SLC5A12	11	26688565	26743574	182	rs61878604	rs1450203	149.132	0.699806	0.00740834	rs117667789	solute carrier family 5 member 12 [Source:HGNC Symbol;Acc:HGNC:28750]	Acts as an electroneutral and low-affinity sodium (Na(+))-dependent sodium-coupled solute transporter. Catalyzes the transport across the plasma membrane of many monocarboxylates such as lactate, pyruvate, nicotinate, propionate, butyrate and beta-D-hydroxybutyrate. May be responsible for the first step of reabsorption of monocarboxylates from the lumen of the proximal tubule of the kidney and the small intestine. May play also a role in monocarboxylates transport in the retina (By similarity). Mediates electroneutral uptake of lactate, with a stoichiometry of 2 Na(+) for each lactate.
SLC5A2	16	31494438	31502091	57	rs112281245	rs74015556	53.7774	0.465261	0.00415657	rs72790561	solute carrier family 5 member 2 [Source:HGNC Symbol;Acc:HGNC:11037]	Sodium-dependent glucose transporter. Has a Na(+) to glucose coupling ratio of 1:1.|Efficient substrate transport in mammalian kidney is provided by the concerted action of a low affinity high capacity and a high affinity low capacity Na(+)/glucose cotransporter arranged in series along kidney proximal tubules.
SLC5A3	21	35445822	35478561	81	rs141829199	rs7280506	161.815	0.00959275	0.000138199	rs28639449	solute carrier family 5 member 3 [Source:HGNC Symbol;Acc:HGNC:11038]	Prevents intracellular accumulation of high concentrations of myo-inositol (an osmolyte) that result in impairment of cellular function.
SLC5A4	22	32614462	32651318	163	rs140196255	rs4820074	153.907	0.508895	0.000816274	rs117418640	solute carrier family 5 member 4 [Source:HGNC Symbol;Acc:HGNC:11039]	Sodium-dependent glucose transporter.
SLC5A5	19	17982781	18005983	143	rs11669333	rs12980843	215.977	0.0469653	0.00109043	rs8100961	solute carrier family 5 member 5 [Source:HGNC Symbol;Acc:HGNC:11040]	Mediates iodide uptake in the thyroid gland.
SLC5A6	2	27422454	27435175	53	rs1275511	rs11693052	48.4663	0.523493	0.0227151	rs62130677	solute carrier family 5 member 6 [Source:HGNC Symbol;Acc:HGNC:11041]	Transports pantothenate, biotin and lipoate in the presence of sodium.
SLC5A7	2	108602994	108630443	87	rs10209061	rs35681428	171.611	0.00942462	0.000889696	rs183300159	solute carrier family 5 member 7 [Source:HGNC Symbol;Acc:HGNC:14025]	Transmembrane transporter that imports choline from the extracellular space into the neuron with high affinity. Choline uptake is the rate-limiting step in acetylcholine synthesis. Sodium ion- and chloride ion-dependent.
SLC5A8	12	101549993	101604016	115	rs12366726	rs57203217	77.0849	0.888912	0.00150664	rs79433891	solute carrier family 5 member 8 [Source:HGNC Symbol;Acc:HGNC:19119]	Acts as an electrogenic sodium (Na(+)) and chloride (Cl-)-dependent sodium-coupled solute transporter, including transport of monocarboxylates (short-chain fatty acids including L-lactate, D-lactate, pyruvate, acetate, propionate, valerate and butyrate), lactate, mocarboxylate drugs (nicotinate, benzoate, salicylate and 5-aminosalicylate) and ketone bodies (beta-D-hydroxybutyrate, acetoacetate and alpha-ketoisocaproate), with a Na(+):substrate stoichiometry of between 4:1 and 2:1. Catalyzes passive carrier mediated diffusion of iodide. Mediates iodide transport from the thyrocyte into the colloid lumen through the apical membrane. May be responsible for the absorption of D-lactate and monocarboxylate drugs from the intestinal tract. Acts as a tumor suppressor, suppressing colony formation in colon cancer, prostate cancer and glioma cell lines. May play a critical role in the entry of L-lactate and ketone bodies into neurons by a process driven by an electrochemical Na(+) gradient and hence contribute to the maintenance of the energy status and function of neurons.
SLC5A9	1	48688356	48714316	66	rs6683372	rs41289158	38.5417	0.850894	0.0238917	rs147289551	solute carrier family 5 member 9 [Source:HGNC Symbol;Acc:HGNC:22146]	Involved in sodium-dependent transport of D-mannose, D-glucose and D-fructose.
SLC6A1	3	11034419	11080935	184	rs11926716	rs17033937	245.82	0.0838046	0.00724944	rs151033176	solute carrier family 6 member 1 [Source:HGNC Symbol;Acc:HGNC:11042]	Terminates the action of GABA by its high affinity sodium-dependent reuptake into presynaptic terminals.
SLC6A1-AS1	3	11047783	11060910	146	rs6796096	rs2944371	210.299	0.0518803	0.00724944	rs151033176	SLC6A1 antisense RNA 1 [Source:HGNC Symbol;Acc:HGNC:40546]	NA
SLC6A10P	16	32888796	32896463	3	rs62044734	rs113613805	0.593949	0.892034	0.58063	rs62044734	NA
SLC6A11	3	10857916	10980146	233	rs116009814	rs116750339	227.331	0.46192	0.00724944	rs151033176	solute carrier family 6 member 11 [Source:HGNC Symbol;Acc:HGNC:11044]	Terminates the action of GABA by its high affinity sodium-dependent reuptake into presynaptic terminals.
SLC6A12	12	299242	323371	215	rs57408987	rs579526	268.223	0.167737	0.000415893	rs10774021	solute carrier family 6 member 12 [Source:HGNC Symbol;Acc:HGNC:11045]	Transports betaine and GABA. May have a role in regulation of GABAergic transmission in the brain through the reuptake of GABA into presynaptic terminals, as well as in osmotic regulation.
SLC6A13	12	329786	372039	168	rs2291919	rs11062357	260.273	0.0501966	0.000415893	rs10774021	solute carrier family 6 member 13 [Source:HGNC Symbol;Acc:HGNC:11046]	Sodium-dependent GABA and taurine transporter. In presynaptic terminals, regulates GABA signaling termination through GABA uptake. May also be involved in beta-alanine transport.
SLC6A15	12	85253266	85306608	90	rs10746333	rs10161479	43.0157	0.986756	0.0789103	rs145331843	solute carrier family 6 member 15 [Source:HGNC Symbol;Acc:HGNC:13621]	Functions as a sodium-dependent neutral amino acid transporter. Exhibits preference for the branched-chain amino acids, particularly leucine, valine and isoleucine and methionine. Mediates the saturable, pH-sensitive and electrogenic cotransport of proline and sodium ions with a stoichiometry of 1:1. May have a role as transporter for neurotransmitter precursors into neurons. In contrast to other members of the neurotransmitter transporter family, does not appear to be chloride-dependent.
SLC6A16	19	49792891	49828474	70	rs2878364	rs2288481	52.6916	0.730938	0.0115401	rs116917921	solute carrier family 6 member 16 [Source:HGNC Symbol;Acc:HGNC:13622]
SLC6A17	1	110693131	110744823	140	rs627067	rs28502029	211.569	0.052049	0.00105605	rs628594	solute carrier family 6 member 17 [Source:HGNC Symbol;Acc:HGNC:31399]	Functions as a sodium-dependent vesicular transporter selective for proline, glycine, leucine and alanine. In contrast to other members of this neurotransmitter transporter family, does not appear to be chloride-dependent.
SLC6A18	5	1225469	1246304	171	rs80043957	rs7712562	108.733	0.950483	0.0211035	rs35033501	solute carrier family 6 member 18 [Source:HGNC Symbol;Acc:HGNC:26441]	Functions as a sodium and chloride-dependent neutral amino acid transporter.
SLC6A19	5	1201709	1225230	178	rs4266454	rs35517815	135.353	0.813175	0.00118432	rs80181351	solute carrier family 6 member 19 [Source:HGNC Symbol;Acc:HGNC:27960]	Transporter that mediates resorption of neutral amino acids across the apical membrane of renal and intestinal epithelial cells. This uptake is sodium-dependent and chloride-independent.
SLC6A2	16	55689541	55740104	142	rs4625714	rs8047963	191.22	0.111126	0.00133391	rs747107	solute carrier family 6 member 2 [Source:HGNC Symbol;Acc:HGNC:11048]	Amine transporter. Terminates the action of noradrenaline by its high affinity sodium-dependent reuptake into presynaptic terminals.
SLC6A20	3	45796940	45838035	119	rs6777727	rs9830944	100.963	0.652409	0.00516904	rs73062389	solute carrier family 6 member 20 [Source:HGNC Symbol;Acc:HGNC:30927]	Mediates the calcium-dependent uptake of imino acids such as L-proline, N-methyl-L-proline and pipecolate as well as N-methylated amino acids. Involved in the transport of glycine.
SLC6A3	5	1392904	1445543	189	rs116226801	rs7711887	241.092	0.135881	0.00291445	rs72717530	solute carrier family 6 member 3 [Source:HGNC Symbol;Acc:HGNC:11049]	NA
SLC6A4	17	28521336	28562986	63	rs60694493	rs3103308	113.355	0.0307625	3.77E-05	rs9891999	solute carrier family 6 member 4 [Source:HGNC Symbol;Acc:HGNC:11050]	Serotonin transporter whose primary function in the central nervous system involves the regulation of serotonergic signaling via transport of serotonin molecules from the synaptic cleft back into the pre-synaptic terminal for re-utilization. Plays a key role in mediating regulation of the availability of serotonin to other receptors of serotonergic systems. Terminates the action of serotonin and recycles it in a sodium-dependent manner.
SLC6A5	11	20620945	20676610	212	rs4923125	rs11522588	141.489	0.891537	0.0178938	rs142870996	solute carrier family 6 member 5 [Source:HGNC Symbol;Acc:HGNC:11051]	Terminates the action of glycine by its high affinity sodium-dependent reuptake into presynaptic terminals. May be responsible for the termination of neurotransmission at strychnine-sensitive glycinergic synapses.
SLC6A6	3	14444075	14530857	253	rs6442446	rs1949539	193.655	0.858731	0.00715691	rs74465085	solute carrier family 6 member 6 [Source:HGNC Symbol;Acc:HGNC:11052]	Sodium-dependent taurine and beta-alanine transporter. Chloride ions are necessary for optimal uptake.
SLC6A7	5	149569519	149590635	123	rs111884151	rs882282	84.6147	0.836096	0.020747	rs6880793	solute carrier family 6 member 7 [Source:HGNC Symbol;Acc:HGNC:11054]	Terminates the action of proline by its high affinity sodium-dependent reuptake into presynaptic terminals.
SLC6A9	1	44462154	44497164	103	rs145954805	rs68094884	82.6418	0.695598	0.0255877	rs1362153	solute carrier family 6 member 9 [Source:HGNC Symbol;Acc:HGNC:11056]	Terminates the action of glycine by its high affinity sodium-dependent reuptake into presynaptic terminals. May play a role in regulation of glycine levels in NMDA receptor-mediated neurotransmission.
SLC7A1	13	30083550	30169825	158	rs73446103	rs517178	159.516	0.420161	0.00203714	rs55646198	solute carrier family 7 member 1 [Source:HGNC Symbol;Acc:HGNC:11057]	High-affinity, low capacity permease involved in the transport of the cationic amino acids (arginine, lysine and ornithine) in non-hepatic tissues.
SLC7A10	19	33699569	33716756	190	rs10422015	rs11666800	134.644	0.866598	0.00552758	rs144437798	solute carrier family 7 member 10 [Source:HGNC Symbol;Acc:HGNC:11058]	Sodium-independent, high affinity transport of small neutral D- and L-amino acids. May play a role in the modulation of glutamatergic transmission through mobilization of D-serine at the glutamatergic synapse.
SLC7A11	4	139085247	139163503	124	rs2313455	rs12651080	125.402	0.413004	0.00931483	rs6537201	solute carrier family 7 member 11 [Source:HGNC Symbol;Acc:HGNC:11059]	Sodium-independent, high-affinity exchange of anionic amino acids with high specificity for anionic form of cystine and glutamate.
SLC7A11-AS1	4	139010167	139099331	83	rs1401583	rs7669379	116.04	0.119721	0.00412773	rs7688001	SLC7A11 antisense RNA 1 [Source:HGNC Symbol;Acc:HGNC:44064]	NA
SLC7A13	8	87226287	87242604	57	rs13265507	rs56114127	102.038	0.028706	0.0044659	rs7017743	solute carrier family 7 member 13 [Source:HGNC Symbol;Acc:HGNC:23092]	Mediates the transport L-aspartate and L-glutamate in a sodium-independent manner.
SLC7A14	3	170177341	170303863	161	rs77085460	rs1499822	152.26	0.513299	0.00747495	rs7616830	solute carrier family 7 member 14 [Source:HGNC Symbol;Acc:HGNC:29326]	May be involved in arginine transport.
SLC7A2	8	17354596	17428077	374	rs11774023	rs2588109	300.383	0.794984	0.0170809	rs10096539	solute carrier family 7 member 2 [Source:HGNC Symbol;Acc:HGNC:11060]	Functions as permease involved in the transport of the cationic amino acids (arginine, lysine and ornithine); the affinity for its substrates differs between isoforms created by alternative splicing. Isoform 1 functions as permease that mediates the transport of the cationic amino acids (arginine, lysine and ornithine), and it has much higher affinity for arginine than isoform 2. Isoform 2 functions as low-affinity, high capacity permease involved in the transport of the cationic amino acids (arginine, lysine and ornithine) (PubMed:9174363). May play a role in classical or alternative activation of macrophages via its role in arginine transport.
SLC7A4	22	21383006	21386847	139	rs8139975	rs1210583	222.616	0.0347133	0.000643767	rs2075269	solute carrier family 7 member 4 [Source:HGNC Symbol;Acc:HGNC:11062]	Involved in the transport of the cationic amino acids (arginine, lysine and ornithine).
SLC7A5	16	87863628	87903100	252	rs73246396	rs12711482	173.247	0.888329	0.00519243	rs79010675	solute carrier family 7 member 5 [Source:HGNC Symbol;Acc:HGNC:11063]	Sodium-independent, high-affinity transport of large neutral amino acids such as phenylalanine, tyrosine, leucine, arginine and tryptophan, when associated with SLC3A2/4F2hc. Involved in cellular amino acid uptake. Acts as an amino acid exchanger. Involved in the transport of L-DOPA across the blood-brain barrier, and that of thyroid hormones triiodothyronine (T3) and thyroxine (T4) across the cell membrane in tissues such as placenta. Plays a role in neuronal cell proliferation (neurogenesis) in brain. Involved in the uptake of methylmercury (MeHg) when administered as the L-cysteine or D,L-homocysteine complexes, and hence plays a role in metal ion homeostasis and toxicity. Involved in the cellular activity of small molecular weight nitrosothiols, via the stereoselective transport of L-nitrosocysteine (L-CNSO) across the transmembrane. May play an important role in high-grade gliomas. Mediates blood-to-retina L-leucine transport across the inner blood-retinal barrier which in turn may play a key role in maintaining large neutral amino acids as well as neurotransmitters in the neural retina. Acts as the major transporter of tyrosine in fibroblasts.
SLC7A5P1	16	29624423	29625038	37	rs2161671	rs2071420	15.6246	0.968126	0.10614	rs117974760	NA
SLC7A5P2	16	21529229	21531765	6	rs139628934	rs373568828	0.456166	0.998238	0.637714	rs370319809	NA
SLC7A6	16	68298418	68335726	69	rs1073632	rs118081518	143.292	0.0157684	0.000970659	rs2307022	solute carrier family 7 member 6 [Source:HGNC Symbol;Acc:HGNC:11064]	Involved in the sodium-independent uptake of dibasic amino acids and sodium-dependent uptake of some neutral amino acids. Requires coexpression with SLC3A2/4F2hc to mediate the uptake of arginine, leucine and glutamine. Also acts as an arginine/glutamine exchanger, following an antiport mechanism for amino acid transport, influencing arginine release in exchange for extracellular amino acids. Plays a role in nitric oxide synthesis in human umbilical vein endothelial cells (HUVECs) via transport of L-arginine. Involved in the transport of L-arginine in monocytes. Reduces uptake of ornithine in retinal pigment epithelial (RPE) cells.
SLC7A6OS	16	68334517	68344868	68	rs73612297	rs36087213	142.734	0.0188932	0.000970659	rs2307022	solute carrier family 7 member 6 opposite strand [Source:HGNC Symbol;Acc:HGNC:25807]	Directs RNA polymerase II nuclear import.
SLC7A7	14	23242431	23289020	176	rs79369510	rs12883620	262.789	0.032152	0.000985213	rs1042704	solute carrier family 7 member 7 [Source:HGNC Symbol;Acc:HGNC:11065]	Involved in the sodium-independent uptake of dibasic amino acids and sodium-dependent uptake of some neutral amino acids. Requires coexpression with SLC3A2/4F2hc to mediate the uptake of arginine, leucine and glutamine. Plays a role in nitric oxide synthesis in human umbilical vein endothelial cells (HUVECs) via transport of L-arginine. Involved in the transport of L-arginine in monocytes.
SLC7A8	14	23594503	23652869	160	rs149391212	rs142676281	333.161	0.00133594	3.71E-06	rs111505678	solute carrier family 7 member 8 [Source:HGNC Symbol;Acc:HGNC:11066]	Sodium-independent, high-affinity transport of small and large neutral amino acids such as alanine, serine, threonine, cysteine, phenylalanine, tyrosine, leucine, arginine and tryptophan, when associated with SLC3A2/4F2hc. Acts as an amino acid exchanger. Has higher affinity for L-phenylalanine than LAT1 but lower affinity for glutamine and serine. L-alanine is transported at physiological concentrations. Plays a role in basolateral (re)absorption of neutral amino acids. Involved in the uptake of methylmercury (MeHg) when administered as the L-cysteine or D,L-homocysteine complexes, and hence plays a role in metal ion homeostasis and toxicity. Involved in the cellular activity of small molecular weight nitrosothiols, via the stereoselective transport of L-nitrosocysteine (L-CNSO) across the transmembrane. Plays an essential role in the reabsorption of neutral amino acids from the epithelial cells to the bloodstream in the kidney.
SLC7A9	19	33321418	33360683	94	rs75849361	rs1036217	105.736	0.302468	0.0194173	rs74834050	solute carrier family 7 member 9 [Source:HGNC Symbol;Acc:HGNC:11067]	Involved in the high-affinity, sodium-independent transport of cystine and neutral and dibasic amino acids (system b(0,+)-like activity). Thought to be responsible for the high-affinity reabsorption of cystine in the kidney tubule.
SLC8A1	2	40339285	40739575	593	rs35305690	rs2042021	830.381	0.0536292	0.000214955	rs13403962	solute carrier family 8 member A1 [Source:HGNC Symbol;Acc:HGNC:11068]	Mediates the exchange of one Ca(2+) ion against three to four Na(+) ions across the cell membrane, and thereby contributes to the regulation of cytoplasmic Ca(2+) levels and Ca(2+)-dependent cellular processes (PubMed:1374913, PubMed:11241183, PubMed:1476165). Contributes to Ca(2+) transport during excitation-contraction coupling in muscle. In a first phase, voltage-gated channels mediate the rapid increase of cytoplasmic Ca(2+) levels due to release of Ca(2+) stores from the endoplasmic reticulum. SLC8A1 mediates the export of Ca(2+) from the cell during the next phase, so that cytoplasmic Ca(2+) levels rapidly return to baseline. Required for normal embryonic heart development and the onset of heart contractions.
SLC8A1-AS1	2	40144773	40482349	453	rs17480400	rs6730154	630.492	0.0752712	0.000214955	rs13403962	SLC8A1 antisense RNA 1 [Source:HGNC Symbol;Acc:HGNC:44102]	NA
SLC8A2	19	47931278	47975307	96	rs2694557	rs145809015	101.282	0.360621	0.0293315	rs2547397	solute carrier family 8 member A2 [Source:HGNC Symbol;Acc:HGNC:11069]	Mediates the electrogenic exchange of Ca(2+) against Na(+) ions across the cell membrane, and thereby contributes to the regulation of cytoplasmic Ca(2+) levels and Ca(2+)-dependent cellular processes. Contributes to cellular Ca(2+) homeostasis in excitable cells. Contributes to the rapid decrease of cytoplasmic Ca(2+) levels back to baseline after neuronal activation, and thereby contributes to modulate synaptic plasticity, learning and memory. Plays a role in regulating urinary Ca(2+) and Na(+) excretion.
SLC8A3	14	70510933	70655787	238	rs61977402	rs12895508	297.038	0.163379	0.000232568	rs7159779	solute carrier family 8 member A3 [Source:HGNC Symbol;Acc:HGNC:11070]	Mediates the electrogenic exchange of Ca(2+) against Na(+) ions across the cell membrane, and thereby contributes to the regulation of cytoplasmic Ca(2+) levels and Ca(2+)-dependent cellular processes. Contributes to cellular Ca(2+) homeostasis in excitable cells, both in muscle and in brain. In a first phase, voltage-gated channels mediate the rapid increase of cytoplasmic Ca(2+) levels due to release of Ca(2+) stores from the endoplasmic reticulum. SLC8A3 mediates the export of Ca(2+) from the cell during the next phase, so that cytoplasmic Ca(2+) levels rapidly return to baseline. Contributes to Ca(2+) transport during excitation-contraction coupling in muscle. In neurons, contributes to the rapid decrease of cytoplasmic Ca(2+) levels back to baseline after neuronal activation, and thereby contributes to modulate synaptic plasticity, learning and memory (By similarity). Required for normal oligodendrocyte differentiation and for normal myelination (PubMed:21959935). Mediates Ca(2+) efflux from mitochondria and contributes to mitochondrial Ca(2+) ion homeostasis.
SLC8B1	12	113736570	113772925	89	rs729062	rs116922807	83.617	0.505431	0.0577774	rs34649612	solute carrier family 8 member B1 [Source:HGNC Symbol;Acc:HGNC:26175]	Mitochondrial sodium/calcium antiporter that mediates sodium-dependent calcium efflux from mitochondrion, by mediating the exchange of 3 sodium ions per 1 calcium ion (PubMed:20018762, PubMed:22829870, PubMed:23056385, PubMed:24898248, PubMed:28219928). Plays a central role in mitochondrial calcium homeostasis by mediating mitochondrial calcium extrusion: calcium efflux is essential for mitochondrial function and cell survival, notably in cardiomyocytes (By similarity). Regulates rates of glucose-dependent insulin secretion in pancreatic beta-cells during the first phase of insulin secretion: acts by mediating efflux of calcium from mitochondrion, thereby affecting cytoplasmic calcium responses (PubMed:23056385). Required for store-operated Ca(2+) entry (SOCE) and Ca(2+) release-activated Ca(2+) (CRAC) channel regulation: sodium transport by SLC8B1 leads to promote calcium-shuttling that modulates mitochondrial redox status, thereby regulating SOCE activity (PubMed:28219928). Involved in B-lymphocyte chemotaxis (By similarity). Able to transport Ca(2+) in exchange of either Li(+) or Na(+), explaining how Li(+) catalyzes Ca(2+) exchange (PubMed:15060069). In contrast to other members of the family its function is independent of K(+) (PubMed:15060069).
SLC9A1	1	27425299	27481621	74	rs2256674	rs148168271	56.9789	0.718223	0.0161635	rs12130845	solute carrier family 9 member A1 [Source:HGNC Symbol;Acc:HGNC:11071]	Involved in pH regulation to eliminate acids generated by active metabolism or to counter adverse environmental conditions. Major proton extruding system driven by the inward sodium ion chemical gradient. Plays an important role in signal transduction.
SLC9A2	2	103236165	103327809	115	rs55982910	rs2540299	102.018	0.605127	0.00362926	rs78991270	solute carrier family 9 member A2 [Source:HGNC Symbol;Acc:HGNC:11072]	Involved in pH regulation to eliminate acids generated by active metabolism or to counter adverse environmental conditions. Major proton extruding system driven by the inward sodium ion chemical gradient. Seems to play an important role in colonic sodium absorption.
SLC9A3	5	473333	524549	233	rs2672777	rs4081847	853.974	2.10E-05	1.69E-06	rs4527146	solute carrier family 9 member A3 [Source:HGNC Symbol;Acc:HGNC:11073]	Involved in pH regulation to eliminate acids generated by active metabolism or to counter adverse environmental conditions. Major proton extruding system driven by the inward sodium ion chemical gradient (PubMed:26358773). Plays an important role in signal transduction.
SLC9A3R1	17	72744750	72765499	89	rs57078316	rs35292847	53.5283	0.961487	0.0356817	rs35292847	SLC9A3 regulator 1 [Source:HGNC Symbol;Acc:HGNC:11075]	Scaffold protein that connects plasma membrane proteins with members of the ezrin/moesin/radixin family and thereby helps to link them to the actin cytoskeleton and to regulate their surface expression. Necessary for recycling of internalized ADRB2. Was first known to play a role in the regulation of the activity and subcellular location of SLC9A3. Necessary for cAMP-mediated phosphorylation and inhibition of SLC9A3. May enhance Wnt signaling. May participate in HTR4 targeting to microvilli (By similarity). Involved in the regulation of phosphate reabsorption in the renal proximal tubules. Involved in sperm capacitation. May participate in the regulation of the chloride and bicarbonate homeostasis in spermatozoa.
SLC9A3R2	16	2076868	2089027	127	rs17605	rs13332377	78.7568	0.939237	0.00934534	rs72766651	SLC9A3 regulator 2 [Source:HGNC Symbol;Acc:HGNC:11076]	Scaffold protein that connects plasma membrane proteins with members of the ezrin/moesin/radixin family and thereby helps to link them to the actin cytoskeleton and to regulate their surface expression. Necessary for cAMP-mediated phosphorylation and inhibition of SLC9A3 (PubMed:18829453). May also act as scaffold protein in the nucleus.
SLC9A4	2	103089761	103150431	81	rs2272128	rs11695255	115.842	0.114565	0.00707136	rs11465697	solute carrier family 9 member A4 [Source:HGNC Symbol;Acc:HGNC:11077]	Involved in pH regulation to eliminate acids generated by active metabolism or to counter adverse environmental conditions. Major proton extruding system driven by the inward sodium ion chemical gradient. Plays an important role in signal transduction. May play a specialized role in the kidney in rectifying cell volume in response to extreme fluctuations of hyperosmolar-stimulated cell shrinkage. Is relatively amiloride and ethylisopropylamiloride (EIPA) insensitive. Can be activated under conditions of hyperosmolar-induced cell shrinkage in a sustained intracellular acidification-dependence manner. Activated by 4,4'-diisothiocyanostilbene-2,2'-disulfonic acid (DIDS) in a sustained intracellular acidification-dependence manner. Affects potassium/proton exchange as well as sodium/proton and lithium/proton exchange. In basolateral cell membrane, participates in homeostatic control of intracellular pH, and may play a role in proton extrusion in order to achieve transepithelial HCO3(-) secretion. In apical cell membrane may be involved in mediating sodium absorption. Requires for normal levels of gastric acid secretion, secretory membrane development, parietal cell maturation and/or differentiation and at least secondarily for chief cell differentiation.
SLC9A5	16	67282854	67306094	49	rs75193761	rs11862222	55.0084	0.29528	0.00752538	rs72798021	solute carrier family 9 member A5 [Source:HGNC Symbol;Acc:HGNC:11078]	Involved in pH regulation to eliminate acids generated by active metabolism or to counter adverse environmental conditions. Major proton extruding system driven by the inward sodium ion chemical gradient. Plays an important role in signal transduction.
SLC9A7P1	12	98847618	98850923	64	rs80227493	rs139487137	66.1771	0.393091	0.0240041	rs139487137	NA
SLC9A8	20	48429249	48508779	124	rs62209468	rs117615429	93.8158	0.792608	0.0101541	rs118157718	solute carrier family 9 member A8 [Source:HGNC Symbol;Acc:HGNC:20728]	Involved in pH regulation to eliminate acids generated by active metabolism or to counter adverse environmental conditions. Major proton extruding system driven by the inward sodium ion chemical gradient. Plays an important role in signal transduction.
SLC9A9	3	142984063	143567373	610	rs77290855	rs6440203	734.007	0.11418	0.000124226	rs113397934	solute carrier family 9 member A9 [Source:HGNC Symbol;Acc:HGNC:20653]	May act in electroneutral exchange of protons for Na(+) across membranes. Involved in the effusion of Golgi luminal H(+) in exchange for cytosolic cations. Involved in organelle ion homeostasis by contributing to the maintenance of the unique acidic pH values of the Golgi and post-Golgi compartments in the cell.
SLC9A9-AS1	3	143061087	143065913	114	rs6770294	rs4311209	64.5042	0.907663	0.013599	rs112856737	SLC9A9 antisense RNA 1 [Source:HGNC Symbol;Acc:HGNC:40928]	NA
SLC9B1	4	103806204	103940896	65	rs223375	rs75617548	116.61	0.0306411	0.00764995	rs78845458	solute carrier family 9 member B1 [Source:HGNC Symbol;Acc:HGNC:24244]	Sperm-specific Na(+)/H(+) exchanger involved in intracellular pH regulation of spermatozoa. Involved in sperm motility and fertility.
SLC9B2	4	103946651	103998170	70	rs62327326	rs2623060	136.532	0.0210976	0.00298519	rs79460377	solute carrier family 9 member B2 [Source:HGNC Symbol;Acc:HGNC:25143]	Na(+)/H(+) antiporter that extrudes Na(+) or Li(+) in exchange for external protons across the membrane (PubMed:18000046, PubMed:28154142, PubMed:22948142, PubMed:18508966). Contributes to the regulation of intracellular pH, sodium homeostasis, and cell volume. Plays an important role for insulin secretion and clathrin-mediated endocytosis in beta-cells (By similarity). Involved in sperm motility and fertility (By similarity). It is controversial whether SLC9B2 plays a role in osteoclast differentiation or not.
SLC9C1	3	111859751	112013074	127	rs9847052	rs72952411	138.354	0.31933	0.00882454	rs77302616	solute carrier family 9 member C1 [Source:HGNC Symbol;Acc:HGNC:31401]	Sperm-specific sodium/hydrogen exchanger involved in intracellular pH regulation of spermatozoa. Required for sperm motility and fertility. Involved in sperm cell hyperactivation, a step needed for sperm motility which is essential late in the preparation of sperm for fertilization. Required for the expression and bicarbonate regulation of the soluble adenylyl cyclase (sAC).
SLC9C2	1	173469603	173572233	69	rs34296122	rs77905378	82.9951	0.233523	0.0139994	rs794706	solute carrier family 9 member C2 (putative) [Source:HGNC Symbol;Acc:HGNC:28664]	Involved in pH regulation.
SLCO1A2	12	21417533	21548371	169	rs189478184	rs1963817	198.338	0.236882	0.00443765	rs7301895	solute carrier organic anion transporter family member 1A2 [Source:HGNC Symbol;Acc:HGNC:10956]	Mediates the Na(+)-independent transport of organic anions such as sulfobromophthalein (BSP) and conjugated (taurocholate) and unconjugated (cholate) bile acids (By similarity). Selectively inhibited by the grapefruit juice component naringin.
SLCO1B1	12	21284127	21392730	154	rs12578867	rs61927760	150.764	0.428318	0.00679808	rs12297438	solute carrier organic anion transporter family member 1B1 [Source:HGNC Symbol;Acc:HGNC:10959]	Mediates the Na(+)-independent uptake of organic anions such as pravastatin, taurocholate, methotrexate, dehydroepiandrosterone sulfate, 17-beta-glucuronosyl estradiol, estrone sulfate, prostaglandin E2, thromboxane B2, leukotriene C3, leukotriene E4, thyroxine and triiodothyronine. Involved in the clearance of bile acids and organic anions from the liver.
SLCO1B3	12	20963637	21069843	126	rs9805136	rs73062424	105.611	0.658489	0.00332985	rs10841714	solute carrier organic anion transporter family member 1B3 [Source:HGNC Symbol;Acc:HGNC:10961]	Mediates the Na(+)-independent uptake of organic anions such as 17-beta-glucuronosyl estradiol, taurocholate, triiodothyronine (T3), leukotriene C4, dehydroepiandrosterone sulfate (DHEAS), methotrexate and sulfobromophthalein (BSP). Involved in the clearance of bile acids and organic anions from the liver.
SLCO1B7	12	21168629	21243040	86	rs11045626	rs3829306	96.3281	0.290234	0.00419389	rs7314046	solute carrier organic anion transporter family member 1B7 (putative) [Source:HGNC Symbol;Acc:HGNC:32934]
SLCO1C1	12	20848288	20906320	124	rs11045364	rs11045510	110.539	0.596261	0.0272222	rs12318044	solute carrier organic anion transporter family member 1C1 [Source:HGNC Symbol;Acc:HGNC:13819]	Mediates the Na(+)-independent high affinity transport of organic anions such as the thyroid hormones thyroxine (T4) and rT3. Other potential substrates, such as triiodothyronine (T3), 17-beta-glucuronosyl estradiol, estrone-3-sulfate and sulfobromophthalein (BSP) are transported with much lower efficiency. May play a signifiant role in regulating T4 flux into and out of the brain.
SLCO2A1	3	133651539	133748920	224	rs1106735	rs6439455	227.545	0.420867	0.0108577	rs78363705	solute carrier organic anion transporter family member 2A1 [Source:HGNC Symbol;Acc:HGNC:10955]	May mediate the release of newly synthesized prostaglandins from cells, the transepithelial transport of prostaglandins, and the clearance of prostaglandins from the circulation. Transports PGD2, as well as PGE1, PGE2 and PGF2A.
SLCO2B1	11	74862031	74917445	108	rs2712790	rs72998600	66.7853	0.93368	0.0315201	rs77745853	solute carrier organic anion transporter family member 2B1 [Source:HGNC Symbol;Acc:HGNC:10962]	Mediates the Na(+)-independent transport of organic anions such as taurocholate, the prostaglandins PGD2, PGE1, PGE2, leukotriene C4, thromboxane B2 and iloprost.
SLCO3A1	15	92396937	92715665	447	rs145250098	rs4627290	422.75	0.545988	0.00413193	rs72751996	solute carrier organic anion transporter family member 3A1 [Source:HGNC Symbol;Acc:HGNC:10952]	Mediates the Na(+)-independent transport of organic anions such as estrone-3-sulfate (PubMed:10873595). Mediates transport of prostaglandins (PG) E1 and E2, thyroxine (T4), deltorphin II, BQ-123 and vasopressin, but not DPDPE (a derivative of enkephalin lacking an N-terminal tyrosine residue), estrone-3-sulfate, taurocholate, digoxin nor DHEAS (PubMed:16971491).
SLCO4A1	20	61273796	61303647	164	rs6089768	rs3787535	170.779	0.381718	0.00783651	rs3195701	solute carrier organic anion transporter family member 4A1 [Source:HGNC Symbol;Acc:HGNC:10953]	Mediates the Na(+)-independent transport of organic anions such as the thyroid hormones T3 (triiodo-L-thyronine), T4 (thyroxine) and rT3, and of estrone-3-sulfate and taurocholate.
SLCO4C1	5	101569691	101632253	107	rs6869235	rs4114686	310.867	0.000456378	8.87E-06	rs6863136	solute carrier organic anion transporter family member 4C1 [Source:HGNC Symbol;Acc:HGNC:23612]	Organic anion transporter, capable of transporting pharmacological substances such as digoxin, ouabain, thyroxine, methotrexate and cAMP. May participate in the regulation of membrane transport of ouabain. Involved in the uptake of the dipeptidyl peptidase-4 inhibitor sitagliptin and hence may play a role in its transport into and out of renal proximal tubule cells. May be involved in the first step of the transport pathway of digoxin and various compounds into the urine in the kidney. May be involved in sperm maturation by enabling directed movement of organic anions and compounds within or between cells. This ion-transporting process is important to maintain the strict epididymal homeostasis necessary for sperm maturation. May have a role in secretory functions since seminal vesicle epithelial cells are assumed to secrete proteins involved in decapacitation by modifying surface proteins to facilitate the acquisition of the ability to fertilize the egg.
SLCO5A1	8	70584567	70747299	244	rs72658281	rs73293634	246.542	0.420275	0.00533492	rs13266195	solute carrier organic anion transporter family member 5A1 [Source:HGNC Symbol;Acc:HGNC:19046]
SLCO6A1	5	101707485	101834720	94	rs10076451	rs116283328	152.575	0.0513623	1.94E-05	rs78162670	solute carrier organic anion transporter family member 6A1 [Source:HGNC Symbol;Acc:HGNC:23613]
SLED1	4	185719450	185720200	120	rs72707722	rs66921474	143.74	0.234467	0.000920305	rs66921474	NA
SLFN11	17	33677328	33700720	102	rs35354076	rs1849733	85.9421	0.621605	0.044214	rs8064546	schlafen family member 11 [Source:HGNC Symbol;Acc:HGNC:26633]	Interferon (IFN)-induced antiviral protein which acts as an inhibitor of retrovirus protein synthesis. Specifically abrogates the production of retroviruses such as human immunodeficiency virus 1 (HIV-1) by acting as a specific inhibitor of the synthesis of retroviruses encoded proteins in a codon-usage-dependent manner. Binds to tRNAs and exploits the unique viral codon bias towards A/T nucleotides. The exact inhibition mechanism is unclear: may either sequesters tRNAs, prevents their maturation via post-transcriptional processing or accelerates their deacylation. Does not inhibit reverse transcription, integration or production and nuclear export of viral RNA. May play a role in cell cycle arrest and/or induction of apoptosis in response to exogenously induced DNA damage.
SLFN12	17	33737940	33760195	119	rs7209085	rs9895481	105.957	0.566185	0.027537	rs71381449	schlafen family member 12 [Source:HGNC Symbol;Acc:HGNC:25500]
SLFN12L	17	33801941	33814758	129	rs75736133	rs8065635	118.97	0.547778	0.027537	rs71381449	schlafen family member 12 like [Source:HGNC Symbol;Acc:HGNC:33920]
SLFN13	17	33762114	33775856	120	rs11658605	rs145295470	100.202	0.650183	0.027537	rs71381449	schlafen family member 13 [Source:HGNC Symbol;Acc:HGNC:26481]
SLFN14	17	33875143	33885110	88	rs145295470	rs225283	119.753	0.144758	0.00523805	rs2061096	schlafen family member 14 [Source:HGNC Symbol;Acc:HGNC:32689]	Protein SLFN14: Shows no ribosome-associated and endoribonuclease activities.|C-terminally truncated SLFN14 endoribonuclease: Displays polysome-associated endoribonuclease activity towards mRNAs and rRNAs (PubMed:25996083). May play a role in RNA surveillance pathways by recognizing stalled ribosomes and triggering endonucleolytic cleavage of aberrant mRNAs (Probable). Cleaves different types of rRNAs and mRNAs in a magnesium- and manganese-dependent and ATP-independent manner (By similarity). Involved in correct maturation of megakaryocytes and especially important for proplatelet extension.
SLFN5	17	33570085	33594761	88	rs17547201	rs62064212	71.3401	0.691528	0.0160706	rs112400951	schlafen family member 5 [Source:HGNC Symbol;Acc:HGNC:28286]	May have a role in hematopoietic cell differentiation.
SLFNL1	1	41481268	41487427	67	rs71648532	rs2300653	88.4155	0.161354	0.00370078	rs61780437	schlafen like 1 [Source:HGNC Symbol;Acc:HGNC:26313]
SLFNL1-AS1	1	41480261	41509562	73	rs7541356	rs144485091	97.699	0.152395	0.00370078	rs61780437	NA
SLIRP	14	78174413	78183941	50	rs11622143	rs60975821	38.9089	0.683158	0.0449652	rs116928208	SRA stem-loop interacting RNA binding protein [Source:HGNC Symbol;Acc:HGNC:20495]	RNA-binding protein that acts as a nuclear receptor corepressor. Probably acts by binding the SRA RNA, and repressing the SRA-mediated nuclear receptor coactivation. Binds the STR7 loop of SRA RNA. Also able to repress glucocorticoid (GR), androgen (AR), thyroid (TR) and VDR-mediated transactivation.
SLIT1	10	98757794	98945683	266	rs10219031	rs946981	383.096	0.0587213	0.00115616	rs7894160	slit guidance ligand 1 [Source:HGNC Symbol;Acc:HGNC:11085]	Thought to act as molecular guidance cue in cellular migration, and function appears to be mediated by interaction with roundabout homolog receptors. During neural development involved in axonal navigation at the ventral midline of the neural tube and projection of axons to different regions (By similarity). SLIT1 and SLIT2 together seem to be essential for midline guidance in the forebrain by acting as repulsive signal preventing inappropriate midline crossing by axons projecting from the olfactory bulb.
SLIT2	4	20255186	20622184	362	rs13149337	rs7686201	455.579	0.0914716	0.000511974	rs73234456	slit guidance ligand 2 [Source:HGNC Symbol;Acc:HGNC:11086]	Thought to act as molecular guidance cue in cellular migration, and function appears to be mediated by interaction with roundabout homolog receptors. During neural development involved in axonal navigation at the ventral midline of the neural tube and projection of axons to different regions. SLIT1 and SLIT2 seem to be essential for midline guidance in the forebrain by acting as repulsive signal preventing inappropriate midline crossing by axons projecting from the olfactory bulb. In spinal chord development may play a role in guiding commissural axons once they reached the floor plate by modulating the response to netrin. In vitro, silences the attractive effect of NTN1 but not its growth-stimulatory effect and silencing requires the formation of a ROBO1-DCC complex. May be implicated in spinal chord midline post-crossing axon repulsion. In vitro, only commissural axons that crossed the midline responded to SLIT2. In the developing visual system appears to function as repellent for retinal ganglion axons by providing a repulsion that directs these axons along their appropriate paths prior to, and after passage through, the optic chiasm. In vitro, collapses and repels retinal ganglion cell growth cones. Seems to play a role in branching and arborization of CNS sensory axons, and in neuronal cell migration. In vitro, Slit homolog 2 protein N-product, but not Slit homolog 2 protein C-product, repels olfactory bulb (OB) but not dorsal root ganglia (DRG) axons, induces OB growth cones collapse and induces branching of DRG axons. Seems to be involved in regulating leukocyte migration.
SLIT2-IT1	4	20393811	20396479	46	rs73234466	rs115707845	35.3808	0.706207	0.048332	rs60205225	SLIT2 intronic transcript 1 [Source:HGNC Symbol;Acc:HGNC:41383]	NA
SLIT3	5	168088737	168728133	832	rs146672485	rs1019460	891.333	0.303311	0.00312645	rs62379483	slit guidance ligand 3 [Source:HGNC Symbol;Acc:HGNC:11087]	May act as molecular guidance cue in cellular migration, and function may be mediated by interaction with roundabout homolog receptors.
SLITRK1	13	84451339	84456528	82	rs78599063	rs1572260	102.228	0.207994	0.0133141	rs143045718	SLIT and NTRK like family member 1 [Source:HGNC Symbol;Acc:HGNC:20297]	It is involved in synaptogenesis and promotes excitatory synapse differentiation (PubMed:27273464, PubMed:27812321). Enhances neuronal dendrite outgrowth (PubMed:16224024, PubMed:19640509).
SLITRK3	3	164904507	164914469	52	rs138860352	rs9871479	37.2426	0.759748	0.108129	rs73165229	SLIT and NTRK like family member 3 [Source:HGNC Symbol;Acc:HGNC:23501]	Suppresses neurite outgrowth.
SLITRK5	13	88324869	88331870	66	rs3013617	rs75459662	72.3749	0.322714	0.00248424	rs954384	SLIT and NTRK like family member 5 [Source:HGNC Symbol;Acc:HGNC:20295]	Suppresses neurite outgrowth.
SLITRK6	13	86366921	86373483	87	rs9602817	rs1330039	83.3772	0.474552	0.00171405	rs113130848	SLIT and NTRK like family member 6 [Source:HGNC Symbol;Acc:HGNC:23503]	Regulator of neurite outgrowth required for normal hearing and vision.
SLK	10	105727469	105787342	110	rs4387287	rs11191916	75.6644	0.84561	0.0281031	rs12267001	STE20 like kinase [Source:HGNC Symbol;Acc:HGNC:11088]	Mediates apoptosis and actin stress fiber dissolution.
SLMAP	3	57743173	57914894	101	rs150655925	rs865249	94.9571	0.495965	0.0010892	rs115863319	sarcolemma associated protein [Source:HGNC Symbol;Acc:HGNC:16643]	May play a role during myoblast fusion.
SLMO1	18	12407894	12432236	109	rs8091858	rs504863	114.404	0.363605	0.0168742	rs75472309	NA
SLMO2	20	57608199	57617901	73	rs163779	rs6015434	74.4076	0.39325	0.0086747	rs17851253	NA
SLMO2-ATP5E	20	57603732	57617901	76	rs151362	rs6015434	75.4533	0.419463	0.0086747	rs17851253	NA
SLN	11	107578100	107582787	93	rs2509195	rs12790074	109.867	0.242116	0.00542093	rs111601542	sarcolipin [Source:HGNC Symbol;Acc:HGNC:11089]	Reversibly inhibits the activity of ATP2A1 in sarcoplasmic reticulum by decreasing the apparent affinity of the ATPase for Ca(2+). Modulates calcium re-uptake during muscle relaxation and plays an important role in calcium homeostasis in muscle. Required for muscle-based, non-shivering thermogenesis.
SLPI	20	43880879	43883205	39	rs6017510	rs2233093	15.7199	0.979934	0.170082	rs11908256	secretory leukocyte peptidase inhibitor [Source:HGNC Symbol;Acc:HGNC:11092]	Acid-stable proteinase inhibitor with strong affinities for trypsin, chymotrypsin, elastase, and cathepsin G (PubMed:3533531, PubMed:3462719, PubMed:2039600, PubMed:2110563, PubMed:10702419, PubMed:24121345). Modulates the inflammatory and immune responses after bacterial infection, and after infection by the intracellular parasite L.major. Down-regulates responses to bacterial lipopolysaccharide (LPS) (By similarity). Plays a role in regulating the activation of NF-kappa-B and inflammatory responses (PubMed:10702419, PubMed:24352879). Has antimicrobial activity against mycobacteria, but not against salmonella. Contributes to normal resistance against infection by M.tuberculosis. Required for normal resistance to infection by L.major. Required for normal wound healing, probably by preventing tissue damage by limiting protease activity (By similarity). Together with ELANE, required for normal differentiation and proliferation of bone marrow myeloid cells (PubMed:24352879).
SLTM	15	59171243	59225852	71	rs28549775	rs12438615	42.5719	0.862804	0.064163	rs112108726	SAFB like transcription modulator [Source:HGNC Symbol;Acc:HGNC:20709]	When overexpressed, acts as a general inhibitor of transcription that eventually leads to apoptosis.
SLU7	5	159828647	159846168	115	rs13171059	rs13163395	83.0604	0.796658	0.025108	rs11951834	SLU7 homolog, splicing factor [Source:HGNC Symbol;Acc:HGNC:16939]	Participates in the second catalytic step of pre-mRNA splicing, when the free hydroxyl group of exon I attacks the 3'-splice site to generate spliced mRNA and the excised lariat intron. Required for holding exon 1 properly in the spliceosome and for correct AG identification when more than one possible AG exists in 3'-splicing site region. May be involved in the activation of proximal AG. Probably also involved in alternative splicing regulation.
SLURP1	8	143822361	143823829	78	rs55924374	rs73364720	131.395	0.0673825	0.00454461	rs7812623	secreted LY6/PLAUR domain containing 1 [Source:HGNC Symbol;Acc:HGNC:18746]	Has an antitumor activity (PubMed:8742060). Was found to be a marker of late differentiation of the skin. Implicated in maintaining the physiological and structural integrity of the keratinocyte layers of the skin (PubMed:14721776, PubMed:17008884). In vitro down-regulates keratinocyte proliferation; the function may involve the proposed role as modulator of nicotinic acetylcholine receptors (nAChRs) activity. In vitro inhibits alpha-7-dependent nAChR currents in an allosteric manner (PubMed:14506129, PubMed:26905431). In T cells may be involved in regulation of intracellular Ca(2+) signaling (PubMed:17286989). Seems to have a immunomodulatory function in the cornea (By similarity). The function may implicate a possible role as a scavenger receptor for PLAU thereby blocking PLAU-dependent functions of PLAUR such as in cell migration and proliferation (PubMed:25168896).
SLX1A	16	29465821	29469545	9	rs143685853	rs7206789	3.66674	0.920397	0.255371	rs144870858	SLX1 homolog A, structure-specific endonuclease subunit [Source:HGNC Symbol;Acc:HGNC:20922]	Catalytic subunit of the SLX1-SLX4 structure-specific endonuclease that resolves DNA secondary structures generated during DNA repair and recombination. Has endonuclease activity towards branched DNA substrates, introducing single-strand cuts in duplex DNA close to junctions with ss-DNA. Has a preference for 5'-flap structures, and promotes symmetrical cleavage of static and migrating Holliday junctions (HJs). Resolves HJs by generating two pairs of ligatable, nicked duplex products.
SLX1A_dup_1	16	30205163	30208887	15	rs58175255	rs35900366	67.7613	0.000382391	0.000185433	rs1132812	NA
SLX1A-SULT1A3	16	29466411	29476301	9	rs143685853	rs7206789	3.66674	0.920397	0.255371	rs144870858	SLX1A-SULT1A3 readthrough (NMD candidate) [Source:HGNC Symbol;Acc:HGNC:44437]	NA
SLX1A-SULT1A3_dup_1	16	30205753	30215650	15	rs7204270	rs35900366	68.1786	0.000364024	0.000185433	rs1132812	NA
SLX1B	16	29465821	29469545	9	rs143685853	rs7206789	3.66674	0.920397	0.255371	rs144870858	SLX1 homolog B, structure-specific endonuclease subunit [Source:HGNC Symbol;Acc:HGNC:28748]	NA
SLX1B_dup_1	16	30205163	30208887	15	rs58175255	rs35900366	67.7613	0.000382391	0.000185433	rs1132812	NA
SLX1B-SULT1A4	16	29466411	29476301	9	rs143685853	rs7206789	3.66674	0.920397	0.255371	rs144870858	SLX1B-SULT1A4 readthrough (NMD candidate) [Source:HGNC Symbol;Acc:HGNC:48353]	NA
SLX1B-SULT1A4_dup_1	16	30205753	30215650	15	rs7204270	rs35900366	68.1786	0.000364024	0.000185433	rs1132812	NA
SLX4	16	3631183	3661585	94	rs75917204	rs117973551	135.96	0.124937	0.0099079	rs8050566	SLX4 structure-specific endonuclease subunit [Source:HGNC Symbol;Acc:HGNC:23845]	Regulatory subunit that interacts with and increases the activity of different structure-specific endonucleases. Has several distinct roles in protecting genome stability by resolving diverse forms of deleterious DNA structures originating from replication and recombination intermediates and from DNA damage. Component of the SLX1-SLX4 structure-specific endonuclease that resolves DNA secondary structures generated during DNA repair and recombination. Has endonuclease activity towards branched DNA substrates, introducing single-strand cuts in duplex DNA close to junctions with ss-DNA. Has a preference for 5'-flap structures, and promotes symmetrical cleavage of static and migrating Holliday junctions (HJs). Resolves HJs by generating two pairs of ligatable, nicked duplex products. Interacts with the structure-specific ERCC4-ERCC1 endonuclease and promotes the cleavage of bubble structures. Interacts with the structure-specific MUS81-EME1 endonuclease and promotes the cleavage of 3'-flap and replication fork-like structures. SLX4 is required for recovery from alkylation-induced DNA damage and is involved in the resolution of DNA double-strand breaks.
SLX4IP	20	10415950	10604027	195	rs2327293	rs62185096	193.012	0.448862	0.00185809	rs13043358	SLX4 interacting protein [Source:HGNC Symbol;Acc:HGNC:16225]
SMAD1	4	146402950	146480325	79	rs75922863	rs114304707	103.044	0.156634	0.00712509	rs62343512	SMAD family member 1 [Source:HGNC Symbol;Acc:HGNC:6767]	Transcriptional modulator activated by BMP (bone morphogenetic proteins) type 1 receptor kinase. SMAD1 is a receptor-regulated SMAD (R-SMAD). SMAD1/OAZ1/PSMB4 complex mediates the degradation of the CREBBP/EP300 repressor SNIP1. May act synergistically with SMAD4 and YY1 in bone morphogenetic protein (BMP)-mediated cardiac-specific gene expression.
SMAD1-AS2	4	146418200	146424132	39	rs17797449	rs11946962	49.7066	0.207585	0.022502	rs11100884	SMAD1 antisense RNA 2 [Source:HGNC Symbol;Acc:HGNC:49381]	NA
SMAD2	18	45359465	45457517	101	rs9960200	rs79592042	118.105	0.233224	0.00109782	rs12954768	SMAD family member 2 [Source:HGNC Symbol;Acc:HGNC:6768]	Receptor-regulated SMAD (R-SMAD) that is an intracellular signal transducer and transcriptional modulator activated by TGF-beta (transforming growth factor) and activin type 1 receptor kinases. Binds the TRE element in the promoter region of many genes that are regulated by TGF-beta and, on formation of the SMAD2/SMAD4 complex, activates transcription. May act as a tumor suppressor in colorectal carcinoma. Positively regulates PDPK1 kinase activity by stimulating its dissociation from the 14-3-3 protein YWHAQ which acts as a negative regulator.
SMAD3	15	67358194	67487533	195	rs12912238	rs12910062	254.185	0.109512	0.00597255	rs2118612	SMAD family member 3 [Source:HGNC Symbol;Acc:HGNC:6769]	Receptor-regulated SMAD (R-SMAD) that is an intracellular signal transducer and transcriptional modulator activated by TGF-beta (transforming growth factor) and activin type 1 receptor kinases. Binds the TRE element in the promoter region of many genes that are regulated by TGF-beta and, on formation of the SMAD3/SMAD4 complex, activates transcription. Also can form a SMAD3/SMAD4/JUN/FOS complex at the AP-1/SMAD site to regulate TGF-beta-mediated transcription. Has an inhibitory effect on wound healing probably by modulating both growth and migration of primary keratinocytes and by altering the TGF-mediated chemotaxis of monocytes. This effect on wound healing appears to be hormone-sensitive. Regulator of chondrogenesis and osteogenesis and inhibits early healing of bone fractures. Positively regulates PDPK1 kinase activity by stimulating its dissociation from the 14-3-3 protein YWHAQ which acts as a negative regulator.
SMAD4	18	48556582	48611411	46	rs138411760	rs146416907	40.189	0.606134	0.0298495	rs79157898	SMAD family member 4 [Source:HGNC Symbol;Acc:HGNC:6770]	In muscle physiology, plays a central role in the balance between atrophy and hypertrophy. When recruited by MSTN, promotes atrophy response via phosphorylated SMAD2/4. MSTN decrease causes SMAD4 release and subsequent recruitment by the BMP pathway to promote hypertrophy via phosphorylated SMAD1/5/8. Acts synergistically with SMAD1 and YY1 in bone morphogenetic protein (BMP)-mediated cardiac-specific gene expression. Binds to SMAD binding elements (SBEs) (5'-GTCT/AGAC-3') within BMP response element (BMPRE) of cardiac activating regions (By similarity). Common SMAD (co-SMAD) is the coactivator and mediator of signal transduction by TGF-beta (transforming growth factor). Component of the heterotrimeric SMAD2/SMAD3-SMAD4 complex that forms in the nucleus and is required for the TGF-mediated signaling. Promotes binding of the SMAD2/SMAD4/FAST-1 complex to DNA and provides an activation function required for SMAD1 or SMAD2 to stimulate transcription. Component of the multimeric SMAD3/SMAD4/JUN/FOS complex which forms at the AP1 promoter site; required for synergistic transcriptional activity in response to TGF-beta. May act as a tumor suppressor. Positively regulates PDPK1 kinase activity by stimulating its dissociation from the 14-3-3 protein YWHAQ which acts as a negative regulator.
SMAD5	5	135468533	135518422	66	rs55715211	rs17750709	54.9343	0.630894	0.0599434	rs190580255	SMAD family member 5 [Source:HGNC Symbol;Acc:HGNC:6771]	Transcriptional modulator activated by BMP (bone morphogenetic proteins) type 1 receptor kinase. SMAD5 is a receptor-regulated SMAD (R-SMAD).
SMAD5-AS1	5	135465202	135470579	54	rs2346018	rs7732110	49.2425	0.509448	0.0599434	rs190580255	SMAD5 antisense RNA 1 [Source:HGNC Symbol;Acc:HGNC:30586]	NA
SMAD6	15	66994673	67074337	211	rs7182622	rs12148473	266.113	0.144279	0.00264165	rs12900566	SMAD family member 6 [Source:HGNC Symbol;Acc:HGNC:6772]	Acts as a mediator of TGF-beta and BMP antiflammatory activity. Suppresses IL1R-TLR signaling through its direct interaction with PEL1, preventing NF-kappa-B activation, nuclear transport and NF-kappa-B-mediated expression of proinflammatory genes. May block the BMP-SMAD1 signaling pathway by competing with SMAD4 for receptor-activated SMAD1-binding. Binds to regulatory elements in target promoter regions.
SMAD7	18	46446222	46477081	173	rs59290432	rs895666	383.178	0.00319215	1.03E-05	rs72917756	SMAD family member 7 [Source:HGNC Symbol;Acc:HGNC:6773]	Antagonist of signaling by TGF-beta (transforming growth factor) type 1 receptor superfamily members; has been shown to inhibit TGF-beta (Transforming growth factor) and activin signaling by associating with their receptors thus preventing SMAD2 access. Functions as an adapter to recruit SMURF2 to the TGF-beta receptor complex. Also acts by recruiting the PPP1R15A-PP1 complex to TGFBR1, which promotes its dephosphorylation. Positively regulates PDPK1 kinase activity by stimulating its dissociation from the 14-3-3 protein YWHAQ which acts as a negative regulator.
SMAD9	13	37418967	37494409	105	rs2031812	rs111675216	78.9665	0.82821	0.0116434	rs1571317	SMAD family member 9 [Source:HGNC Symbol;Acc:HGNC:6774]	Transcriptional modulator activated by BMP (bone morphogenetic proteins) type 1 receptor kinase. SMAD9 is a receptor-regulated SMAD (R-SMAD).
SMAGP	12	51639132	51664202	84	rs57821022	rs4761843	69.2911	0.624799	0.00678407	rs4761982	small cell adhesion glycoprotein [Source:HGNC Symbol;Acc:HGNC:26918]	May play a role in epithelial cell-cell contacts. May play a role in tumor invasiveness and metastasis formation.
SMAP1	6	71377473	71571716	156	rs2842069	rs72918895	162.611	0.378857	2.40E-05	rs9455243	small ArfGAP 1 [Source:HGNC Symbol;Acc:HGNC:19651]	GTPase activating protein that acts on ARF6. Plays a role in clathrin-dependent endocytosis. May play a role in erythropoiesis.
SMAP2	1	40839377	40888998	130	rs11207868	rs12042529	163.591	0.179649	0.0107098	rs76329901	small ArfGAP2 [Source:HGNC Symbol;Acc:HGNC:25082]	GTPase activating protein that acts on ARF1. Can also activate ARF6 (in vitro). May play a role in clathrin-dependent retrograde transport from early endosomes to the trans-Golgi network.
SMARCA2	9	2015218	2193623	502	rs28689560	rs62528854	413.838	0.799665	0.0026267	rs12378008	SWI/SNF related, matrix associated, actin dependent regulator of chromatin, subfamily a, member 2 [Source:HGNC Symbol;Acc:HGNC:11098]	Transcriptional coactivator cooperating with nuclear hormone receptors to potentiate transcriptional activation. Belongs to the neural progenitors-specific chromatin remodeling complex (npBAF complex) and the neuron-specific chromatin remodeling complex (nBAF complex). During neural development a switch from a stem/progenitor to a postmitotic chromatin remodeling mechanism occurs as neurons exit the cell cycle and become committed to their adult state. The transition from proliferating neural stem/progenitor cells to postmitotic neurons requires a switch in subunit composition of the npBAF and nBAF complexes. As neural progenitors exit mitosis and differentiate into neurons, npBAF complexes which contain ACTL6A/BAF53A and PHF10/BAF45A, are exchanged for homologous alternative ACTL6B/BAF53B and DPF1/BAF45B or DPF3/BAF45C subunits in neuron-specific complexes (nBAF). The npBAF complex is essential for the self-renewal/proliferative capacity of the multipotent neural stem cells. The nBAF complex along with CREST plays a role regulating the activity of genes essential for dendrite growth.
SMARCA4	19	11071597	11172958	142	rs17616105	rs11669576	105.833	0.796614	0.00493587	rs140192268	SWI/SNF related, matrix associated, actin dependent regulator of chromatin, subfamily a, member 4 [Source:HGNC Symbol;Acc:HGNC:11100]	Transcriptional coactivator cooperating with nuclear hormone receptors to potentiate transcriptional activation. Component of the CREST-BRG1 complex, a multiprotein complex that regulates promoter activation by orchestrating a calcium-dependent release of a repressor complex and a recruitment of an activator complex. In resting neurons, transcription of the c-FOS promoter is inhibited by BRG1-dependent recruitment of a phospho-RB1-HDAC repressor complex. Upon calcium influx, RB1 is dephosphorylated by calcineurin, which leads to release of the repressor complex. At the same time, there is increased recruitment of CREBBP to the promoter by a CREST-dependent mechanism, which leads to transcriptional activation. The CREST-BRG1 complex also binds to the NR2B promoter, and activity-dependent induction of NR2B expression involves a release of HDAC1 and recruitment of CREBBP. Belongs to the neural progenitors-specific chromatin remodeling complex (npBAF complex) and the neuron-specific chromatin remodeling complex (nBAF complex). During neural development a switch from a stem/progenitor to a post-mitotic chromatin remodeling mechanism occurs as neurons exit the cell cycle and become committed to their adult state. The transition from proliferating neural stem/progenitor cells to post-mitotic neurons requires a switch in subunit composition of the npBAF and nBAF complexes. As neural progenitors exit mitosis and differentiate into neurons, npBAF complexes which contain ACTL6A/BAF53A and PHF10/BAF45A, are exchanged for homologous alternative ACTL6B/BAF53B and DPF1/BAF45B or DPF3/BAF45C subunits in neuron-specific complexes (nBAF). The npBAF complex is essential for the self-renewal/proliferative capacity of the multipotent neural stem cells. The nBAF complex along with CREST plays a role regulating the activity of genes essential for dendrite growth. SMARCA4/BAF190A may promote neural stem cell self-renewal/proliferation by enhancing Notch-dependent proliferative signals, while concurrently making the neural stem cell insensitive to SHH-dependent differentiating cues (By similarity). Acts as a corepressor of ZEB1 to regulate E-cadherin transcription and is required for induction of epithelial-mesenchymal transition (EMT) by ZEB1.
SMARCA5	4	144434615	144478642	62	rs7696619	rs62337445	38.9059	0.90912	0.059801	rs74812132	SWI/SNF related, matrix associated, actin dependent regulator of chromatin, subfamily a, member 5 [Source:HGNC Symbol;Acc:HGNC:11101]	Helicase that possesses intrinsic ATP-dependent nucleosome-remodeling activity. Complexes containing SMARCA5 are capable of forming ordered nucleosome arrays on chromatin; this may require intact histone H4 tails. Also required for replication of pericentric heterochromatin in S-phase specifically in conjunction with BAZ1A. Probably plays a role in repression of polI dependent transcription of the rDNA locus, through the recruitment of the SIN3/HDAC1 corepressor complex to the rDNA promoter. Essential component of the WICH complex, a chromatin remodeling complex that mobilizes nucleosomes and reconfigures irregular chromatin to a regular nucleosomal array structure. The WICH complex regulates the transcription of various genes, has a role in RNA polymerase I and RNA polymerase III transcription, mediates the histone H2AX phosphorylation at 'Tyr-142', and is involved in the maintenance of chromatin structures during DNA replication processes. Essential component of the NoRC (nucleolar remodeling complex) complex, a complex that mediates silencing of a fraction of rDNA by recruiting histone-modifying enzymes and DNA methyltransferases, leading to heterochromatin formation and transcriptional silencing.
SMARCA5-AS1	4	144434624	144435990	41	rs7696619	rs1466801	24.7924	0.898648	0.059801	rs74812132	SMARCA5 antisense RNA 1 [Source:HGNC Symbol;Acc:HGNC:39982]	NA
SMARCAD1	4	95128758	95212443	54	rs4693373	rs62320444	44.7826	0.620623	0.0159077	rs282451	SWI/SNF-related, matrix-associated actin-dependent regulator of chromatin, subfamily a, containing DEAD/H box 1 [Source:HGNC Symbol;Acc:HGNC:18398]	DNA helicase that possesses intrinsic ATP-dependent nucleosome-remodeling activity and is both required for DNA repair and heterochromatin organization. Promotes DNA end resection of double-strand breaks (DSBs) following DNA damage: probably acts by weakening histone DNA interactions in nucleosomes flanking DSBs. Required for the restoration of heterochromatin organization after replication. Acts at replication sites to facilitate the maintenance of heterochromatin by directing H3 and H4 histones deacetylation, H3 'Lys-9' trimethylation (H3K9me3) and restoration of silencing.
SMARCAL1	2	217277136	217347774	99	rs1510837	rs72950651	69.6453	0.794658	0.0348416	rs72946656	SWI/SNF related, matrix associated, actin dependent regulator of chromatin, subfamily a like 1 [Source:HGNC Symbol;Acc:HGNC:11102]	ATP-dependent annealing helicase that binds selectively to fork DNA relative to ssDNA or dsDNA and catalyzes the rewinding of the stably unwound DNA. Rewinds single-stranded DNA bubbles that are stably bound by replication protein A (RPA). Acts throughout the genome to reanneal stably unwound DNA, performing the opposite reaction of many enzymes, such as helicases and polymerases, that unwind DNA. May play an important role in DNA damage response by acting at stalled replication forks.
SMARCB1	22	24129149	24176705	136	rs736860	rs2070460	188.959	0.10879	0.00466405	rs4387913	SWI/SNF related, matrix associated, actin dependent regulator of chromatin, subfamily b, member 1 [Source:HGNC Symbol;Acc:HGNC:11103]	NA
SMARCC1	3	47627377	47823405	68	rs11130137	rs74854944	96.7923	0.111344	0.000394653	rs11706549	SWI/SNF related, matrix associated, actin dependent regulator of chromatin subfamily c member 1 [Source:HGNC Symbol;Acc:HGNC:11104]	Involved in transcriptional activation and repression of select genes by chromatin remodeling (alteration of DNA-nucleosome topology). May stimulate the ATPase activity of the catalytic subunit of the complex. Belongs to the neural progenitors-specific chromatin remodeling complex (npBAF complex) and the neuron-specific chromatin remodeling complex (nBAF complex). During neural development a switch from a stem/progenitor to a postmitotic chromatin remodeling mechanism occurs as neurons exit the cell cycle and become committed to their adult state. The transition from proliferating neural stem/progenitor cells to postmitotic neurons requires a switch in subunit composition of the npBAF and nBAF complexes. As neural progenitors exit mitosis and differentiate into neurons, npBAF complexes which contain ACTL6A/BAF53A and PHF10/BAF45A, are exchanged for homologous alternative ACTL6B/BAF53B and DPF1/BAF45B or DPF3/BAF45C subunits in neuron-specific complexes (nBAF). The npBAF complex is essential for the self-renewal/proliferative capacity of the multipotent neural stem cells. The nBAF complex along with CREST plays a role regulating the activity of genes essential for dendrite growth.
SMARCC2	12	56555635	56583351	54	rs76167224	rs12815735	93.1205	0.0328241	0.00360281	rs77500889	SWI/SNF related, matrix associated, actin dependent regulator of chromatin subfamily c member 2 [Source:HGNC Symbol;Acc:HGNC:11105]	Involved in transcriptional activation and repression of select genes by chromatin remodeling (alteration of DNA-nucleosome topology). Can stimulate the ATPase activity of the catalytic subunit of these complexes. May be required for CoREST dependent repression of neuronal specific gene promoters in non-neuronal cells. Belongs to the neural progenitors-specific chromatin remodeling complex (npBAF complex) and the neuron-specific chromatin remodeling complex (nBAF complex). During neural development a switch from a stem/progenitor to a post-mitotic chromatin remodeling mechanism occurs as neurons exit the cell cycle and become committed to their adult state. The transition from proliferating neural stem/progenitor cells to post-mitotic neurons requires a switch in subunit composition of the npBAF and nBAF complexes. As neural progenitors exit mitosis and differentiate into neurons, npBAF complexes which contain ACTL6A/BAF53A and PHF10/BAF45A, are exchanged for homologous alternative ACTL6B/BAF53B and DPF1/BAF45B or DPF3/BAF45C subunits in neuron-specific complexes (nBAF). The npBAF complex is essential for the self-renewal/proliferative capacity of the multipotent neural stem cells. The nBAF complex along with CREST plays a role regulating the activity of genes essential for dendrite growth.
SMARCD1	12	50478982	50494494	44	rs11169259	rs10783336	27.9315	0.843263	0.0840205	rs2697113	SWI/SNF related, matrix associated, actin dependent regulator of chromatin, subfamily d, member 1 [Source:HGNC Symbol;Acc:HGNC:11106]	Involved in chromatin remodeling. Belongs to the neural progenitors-specific chromatin remodeling complex (npBAF complex) and the neuron-specific chromatin remodeling complex (nBAF complex). During neural development a switch from a stem/progenitor to a post-mitotic chromatin remodeling mechanism occurs as neurons exit the cell cycle and become committed to their adult state. The transition from proliferating neural stem/progenitor cells to post-mitotic neurons requires a switch in subunit composition of the npBAF and nBAF complexes. As neural progenitors exit mitosis and differentiate into neurons, npBAF complexes which contain ACTL6A/BAF53A and PHF10/BAF45A, are exchanged for homologous alternative ACTL6B/BAF53B and DPF1/BAF45B or DPF3/BAF45C subunits in neuron-specific complexes (nBAF). The npBAF complex is essential for the self-renewal/proliferative capacity of the multipotent neural stem cells. The nBAF complex along with CREST plays a role regulating the activity of genes essential for dendrite growth (By similarity). Has a strong influence on vitamin D-mediated transcriptional activity from an enhancer vitamin D receptor element (VDRE). May be a link between mammalian SWI-SNF-like chromatin remodeling complexes and the vitamin D receptor (VDR) heterodimer. Mediates critical interactions between nuclear receptors and the BRG1/SMARCA4 chromatin-remodeling complex for transactivation.
SMARCD2	17	61909440	61920351	32	rs7221853	rs2665808	97.9763	0.000687349	7.61E-05	rs9747164	SWI/SNF related, matrix associated, actin dependent regulator of chromatin, subfamily d, member 2 [Source:HGNC Symbol;Acc:HGNC:11107]	Involved in transcriptional activation and repression of select genes by chromatin remodeling (alteration of DNA-nucleosome topology).
SMARCD3	7	150936058	150974231	137	rs12703116	rs116871367	174.959	0.157239	0.00525716	rs2435610	SWI/SNF related, matrix associated, actin dependent regulator of chromatin, subfamily d, member 3 [Source:HGNC Symbol;Acc:HGNC:11108]	Plays a role in ATP dependent nucleosome remodeling by SMARCA4 containing complexes. Stimulates nuclear receptor mediated transcription. Belongs to the neural progenitors-specific chromatin remodeling complex (npBAF complex) and the neuron-specific chromatin remodeling complex (nBAF complex). During neural development a switch from a stem/progenitor to a post-mitotic chromatin remodeling mechanism occurs as neurons exit the cell cycle and become committed to their adult state. The transition from proliferating neural stem/progenitor cells to post-mitotic neurons requires a switch in subunit composition of the npBAF and nBAF complexes. As neural progenitors exit mitosis and differentiate into neurons, npBAF complexes which contain ACTL6A/BAF53A and PHF10/BAF45A, are exchanged for homologous alternative ACTL6B/BAF53B and DPF1/BAF45B or DPF3/BAF45C subunits in neuron-specific complexes (nBAF). The npBAF complex is essential for the self-renewal/proliferative capacity of the multipotent neural stem cells. The nBAF complex along with CREST plays a role regulating the activity of genes essential for dendrite growth.
SMARCE1	17	38783975	38804103	52	rs608517	rs2429548	84.1186	0.0623498	0.00612447	rs11078951	SWI/SNF related, matrix associated, actin dependent regulator of chromatin, subfamily e, member 1 [Source:HGNC Symbol;Acc:HGNC:11109]	Involved in transcriptional activation and repression of select genes by chromatin remodeling (alteration of DNA-nucleosome topology). Belongs to the neural progenitors-specific chromatin remodeling complex (npBAF complex) and the neuron-specific chromatin remodeling complex (nBAF complex). During neural development a switch from a stem/progenitor to a postmitotic chromatin remodeling mechanism occurs as neurons exit the cell cycle and become committed to their adult state. The transition from proliferating neural stem/progenitor cells to postmitotic neurons requires a switch in subunit composition of the npBAF and nBAF complexes. As neural progenitors exit mitosis and differentiate into neurons, npBAF complexes which contain ACTL6A/BAF53A and PHF10/BAF45A, are exchanged for homologous alternative ACTL6B/BAF53B and DPF1/BAF45B or DPF3/BAF45C subunits in neuron-specific complexes (nBAF). The npBAF complex is essential for the self-renewal/proliferative capacity of the multipotent neural stem cells. The nBAF complex along with CREST plays a role regulating the activity of genes essential for dendrite growth (By similarity). Required for the coactivation of estrogen responsive promoters by Swi/Snf complexes and the SRC/p160 family of histone acetyltransferases (HATs). Also specifically interacts with the CoREST corepressor resulting in repression of neuronal specific gene promoters in non-neuronal cells.
SMC1B	22	45739944	45809500	118	rs2013686	rs5765378	192.935	0.056556	0.00401906	rs5765377	structural maintenance of chromosomes 1B [Source:HGNC Symbol;Acc:HGNC:11112]	Meiosis-specific component of cohesin complex. Required for the maintenance of meiotic cohesion, but not, or only to a minor extent, for its establishment. Contributes to axial element (AE) formation and the organization of chromatin loops along the AE. Plays a key role in synapsis, recombination and chromosome movements. The cohesin complex is required for the cohesion of sister chromatids after DNA replication. The cohesin complex apparently forms a large proteinaceous ring within which sister chromatids can be trapped. At anaphase, the complex is cleaved and dissociates from chromatin, allowing sister chromatids to segregate. The meiosis-specific cohesin complex probably replaces mitosis specific cohesin complex when it dissociates from chromatin during prophase I.
SMC2	9	106856540	106903700	73	rs7850969	rs2089459	60.9837	0.611359	0.026258	rs4743683	structural maintenance of chromosomes 2 [Source:HGNC Symbol;Acc:HGNC:14011]	Central component of the condensin complex, a complex required for conversion of interphase chromatin into mitotic-like condense chromosomes. The condensin complex probably introduces positive supercoils into relaxed DNA in the presence of type I topoisomerases and converts nicked DNA into positive knotted forms in the presence of type II topoisomerases.
SMC3	10	112327448	112364392	111	rs144437497	rs11195254	231.939	0.00706516	0.00386165	rs12414450	structural maintenance of chromosomes 3 [Source:HGNC Symbol;Acc:HGNC:2468]	Central component of cohesin, a complex required for chromosome cohesion during the cell cycle. The cohesin complex may form a large proteinaceous ring within which sister chromatids can be trapped. At anaphase, the complex is cleaved and dissociates from chromatin, allowing sister chromatids to segregate. Cohesion is coupled to DNA replication and is involved in DNA repair. The cohesin complex plays also an important role in spindle pole assembly during mitosis and in chromosomes movement.
SMC4	3	160117091	160152749	39	rs11918749	rs57555307	32.5893	0.623053	0.0141238	rs140811062	structural maintenance of chromosomes 4 [Source:HGNC Symbol;Acc:HGNC:14013]	Central component of the condensin complex, a complex required for conversion of interphase chromatin into mitotic-like condense chromosomes. The condensin complex probably introduces positive supercoils into relaxed DNA in the presence of type I topoisomerases and converts nicked DNA into positive knotted forms in the presence of type II topoisomerases.
SMC5	9	72873877	72969789	86	rs4384045	rs28404495	69.4866	0.696693	0.0133647	rs41287369	structural maintenance of chromosomes 5 [Source:HGNC Symbol;Acc:HGNC:20465]	Core component of the SMC5-SMC6 complex, a complex involved in repair of DNA double-strand breaks by homologous recombination. The complex may promote sister chromatid homologous recombination by recruiting the SMC1-SMC3 cohesin complex to double-strand breaks. The complex is required for telomere maintenance via recombination in ALT (alternative lengthening of telomeres) cell lines and mediates sumoylation of shelterin complex (telosome) components which is proposed to lead to shelterin complex disassembly in ALT-associated PML bodies (APBs). Required for recruitment of telomeres to PML nuclear bodies. Required for sister chromatid cohesion during prometaphase and mitotic progression; the function seems to be independent of SMC6. SMC5-SMC6 complex may prevent transcription of episomal DNA, such as circular viral DNA genome (PubMed:26983541).
SMC5-AS1	9	72830974	72873790	48	rs117271329	rs58720670	38.7633	0.66923	0.0836876	rs3858108	SMC5 antisense RNA 1 (head to head) [Source:HGNC Symbol;Acc:HGNC:48718]	NA
SMC6	2	17845078	17935096	78	rs62133576	rs300155	110.274	0.11523	0.00809845	rs2114352	structural maintenance of chromosomes 6 [Source:HGNC Symbol;Acc:HGNC:20466]	Core component of the SMC5-SMC6 complex, a complex involved in DNA double-strand breaks by homologous recombination. The complex may promote sister chromatid homologous recombination by recruiting the SMC1-SMC3 cohesin complex to double-strand breaks. The complex is required for telomere maintenance via recombination in ALT (alternative lengthening of telomeres) cell lines and mediates sumoylation of shelterin complex (telosome) components which is proposed to lead to shelterin complex disassembly in ALT-associated PML bodies (APBs). Required for recruitment of telomeres to PML nuclear bodies. SMC5-SMC6 complex may prevent transcription of episomal DNA, such as circular viral DNA genome (PubMed:26983541).
SMCHD1	18	2655885	2805015	236	rs11664716	rs9950138	384.467	0.0220851	0.000526641	rs559994	structural maintenance of chromosomes flexible hinge domain containing 1 [Source:HGNC Symbol;Acc:HGNC:29090]	Required for maintenance of X inactivation in females and hypermethylation of CpG islands associated with inactive X. Involved in a pathway that mediates the methylation of a subset of CpG islands slowly and requires the methyltransferase DNMT3B (By similarity). Required for DUX4 silencing in somatic cells (PubMed:23143600).
SMCO2	12	27619742	27655118	96	rs139372278	rs10842931	111.441	0.259852	0.000603625	rs306650	single-pass membrane protein with coiled-coil domains 2 [Source:HGNC Symbol;Acc:HGNC:34448]
SMCO3	12	14957583	14967116	75	rs78437477	rs192641326	128.334	0.0505737	0.00326093	rs12316570	single-pass membrane protein with coiled-coil domains 3 [Source:HGNC Symbol;Acc:HGNC:34401]
SMCO4	11	93211638	93276546	144	rs2605581	rs4388844	280.318	0.0103971	0.000936412	rs6483251	single-pass membrane protein with coiled-coil domains 4 [Source:HGNC Symbol;Acc:HGNC:24810]	NA
SMCP	1	152850797	152857523	44	rs11205114	rs79994203	31.7098	0.763697	0.0203178	rs79770081	sperm mitochondria associated cysteine rich protein [Source:HGNC Symbol;Acc:HGNC:6962]	Involved in sperm motility. Its absence is associated with genetic background dependent male infertility. Infertility may be due to reduced sperm motility in the female reproductive tract and inability to penetrate the oocyte zona pellucida.
SMCR5	17	17679999	17682843	51	rs62064086	rs144225515	52.3274	0.371231	0.0235913	rs62064089	Smith-Magenis syndrome chromosome region, candidate 5 (non-protein coding) [Source:HGNC Symbol;Acc:HGNC:17918]	NA
SMCR8	17	18218593	18231370	45	rs56355515	rs629329	64.824	0.142375	0.0120655	rs1563634	Smith-Magenis syndrome chromosome region, candidate 8 [Source:HGNC Symbol;Acc:HGNC:17921]	Component of the C9orf72-SMCR8 complex, a complex that has guanine nucleotide exchange factor (GEF) activity and regulates autophagy (PubMed:20562859, PubMed:27193190, PubMed:27103069, PubMed:27559131, PubMed:27617292, PubMed:28195531). In the complex, C9orf72 and SMCR8 probably constitute the catalytic subunits that promote the exchange of GDP to GTP, converting inactive GDP-bound RAB8A and RAB39B into their active GTP-bound form, thereby promoting autophagosome maturation (PubMed:20562859, PubMed:27103069, PubMed:27617292, PubMed:28195531). The C9orf72-SMCR8 complex also acts as a negative regulator of autophagy initiation by interacting with the ATG1/ULK1 kinase complex and inhibiting its protein kinase activity (PubMed:27617292, PubMed:28195531). Acts as a regulator of mTORC1 signaling by promoting phosphorylation of mTORC1 substrates (PubMed:27559131, PubMed:28195531). In addition to its activity in the cytoplasm within the C9orf72-SMCR8 complex, SMCR8 also localizes in the nucleus, where it associates with chromatin and negatively regulates expression of suppresses ULK1 and WIPI2 genes (PubMed:28195531).
SMCR9	17	17322657	17326728	125	rs7222318	rs2694926	120.339	0.479696	0.00811194	rs9916783	NA
SMDT1	22	42475694	42480288	37	rs133348	rs28842514	31.7915	0.569923	0.0296018	rs150015348	single-pass membrane protein with aspartate rich tail 1 [Source:HGNC Symbol;Acc:HGNC:25055]	NA
SMEK1	14	91923824	91976824	67	rs755260	rs1743075	97.171	0.112098	0.00999051	rs34122920	NA
SMEK2	2	55774427	55844860	86	rs76168176	rs114135308	62.5369	0.727912	0.0563358	rs147909119	NA
SMG1	16	18816174	18937726	73	rs151050697	rs12921833	65.8143	0.54997	0.0133662	rs56060412	SMG1, nonsense mediated mRNA decay associated PI3K related kinase [Source:HGNC Symbol;Acc:HGNC:30045]	Serine/threonine protein kinase involved in both mRNA surveillance and genotoxic stress response pathways. Recognizes the substrate consensus sequence [ST]-Q. Plays a central role in nonsense-mediated decay (NMD) of mRNAs containing premature stop codons by phosphorylating UPF1/RENT1. Recruited by release factors to stalled ribosomes together with SMG8 and SMG9 (forming the SMG1C protein kinase complex), and UPF1 to form the transient SURF (SMG1-UPF1-eRF1-eRF3) complex. In EJC-dependent NMD, the SURF complex associates with the exon junction complex (EJC) through UPF2 and allows the formation of an UPF1-UPF2-UPF3 surveillance complex which is believed to activate NMD. Also acts as a genotoxic stress-activated protein kinase that displays some functional overlap with ATM. Can phosphorylate p53/TP53 and is required for optimal p53/TP53 activation after cellular exposure to genotoxic stress. Its depletion leads to spontaneous DNA damage and increased sensitivity to ionizing radiation (IR). May activate PRKCI but not PRKCZ.
SMG1P1	16	22448328	22503541	21	rs118067224	rs183487040	9.65533	0.9527	0.113604	rs77885564	NA
SMG1P2	16	29538928	29577540	17	rs2161671	rs62037075	8.03649	0.92219	0.198178	rs150719460	NA
SMG1P2_dup_1	16	30278913	30317244	16	rs9938125	rs35480350	37.7454	0.0121802	0.000210772	rs4471699	NA
SMG1P3	16	21458003	21513602	2	rs139628934	rs148618484	0.121602	0.940136	0.780822	rs148618484	NA
SMG1P5	16	30278913	30346695	27	rs9938125	rs117267704	65.8315	0.00393346	0.000210772	rs4471699	NA
SMG1P7	16	70253483	70259936	18	rs62049368	rs12149660	31.2084	0.0701145	0.0120959	rs117057627	NA
SMG5	1	156219014	156252620	66	rs2072499	rs12141236	110.592	0.042601	0.000692919	rs12401854	SMG5, nonsense mediated mRNA decay factor [Source:HGNC Symbol;Acc:HGNC:24644]	Plays a role in nonsense-mediated mRNA decay. Does not have RNase activity by itself. Promotes dephosphorylation of UPF1. Together with SMG7 is thought to provide a link to the mRNA degradation machinery involving exonucleolytic pathways, and to serve as an adapter for UPF1 to protein phosphatase 2A (PP2A), thereby triggering UPF1 dephosphorylation. Necessary for TERT activity.
SMG6	17	1963132	2207069	243	rs62066903	rs67887169	767.377	6.83E-05	1.20E-05	rs11078769	SMG6, nonsense mediated mRNA decay factor [Source:HGNC Symbol;Acc:HGNC:17809]	Component of the telomerase ribonucleoprotein (RNP) complex that is essential for the replication of chromosome termini. May have a general role in telomere regulation. Promotes in vitro the ability of TERT to elongate telomeres. Overexpression induces telomere uncapping, chromosomal end-to-end fusions (telomeric DNA persists at the fusion points) and did not perturb TRF2 telomeric localization. Binds to the single-stranded 5'-(GTGTGG)(4)GTGT-3' telomeric DNA, but not to a telomerase RNA template component (TER).|Plays a role in nonsense-mediated mRNA decay. Is thought to provide a link to the mRNA degradation machinery as it has endonuclease activity required to initiate NMD, and to serve as an adapter for UPF1 to protein phosphatase 2A (PP2A), thereby triggering UPF1 dephosphorylation. Degrades single-stranded RNA (ssRNA), but not ssDNA or dsRNA.
SMG7	1	183441505	183523328	83	rs6702692	rs115483358	92.5142	0.299516	0.0106281	rs10797882	SMG7, nonsense mediated mRNA decay factor [Source:HGNC Symbol;Acc:HGNC:16792]	Plays a role in nonsense-mediated mRNA decay. Recruits UPF1 to cytoplasmic mRNA decay bodies. Together with SMG5 is thought to provide a link to the mRNA degradation machinery involving exonucleolytic pathways, and to serve as an adapter for UPF1 to protein phosphatase 2A (PP2A), thereby triggering UPF1 dephosphorylation.
SMG7-AS1	1	183430010	183441117	50	rs1361197	rs10911354	49.1724	0.444019	0.0106281	rs10797882	SMG7 antisense RNA 1 [Source:HGNC Symbol;Acc:HGNC:24518]	NA
SMG8	17	57287370	57292611	32	rs7213269	rs6503912	37.5232	0.271218	0.0204707	rs149118177	SMG8, nonsense mediated mRNA decay factor [Source:HGNC Symbol;Acc:HGNC:25551]	Involved in nonsense-mediated decay (NMD) of mRNAs containing premature stop codons. Is recruited by release factors to stalled ribosomes together with SMG1 and SMG9 (forming the SMG1C protein kinase complex) and, in the SMG1C complex, is required to mediate the recruitment of SMG1 to the ribosome:SURF complex and to suppress SMG1 kinase activity until the ribosome:SURF complex locates the exon junction complex (EJC). Acts as a regulator of kinase activity.
SMG9	19	44235300	44259142	143	rs406170	rs444694	148.465	0.391954	0.0150276	rs1685191	SMG9, nonsense mediated mRNA decay factor [Source:HGNC Symbol;Acc:HGNC:25763]	Involved in nonsense-mediated decay (NMD) of mRNAs containing premature stop codons (PubMed:19417104). Is recruited by release factors to stalled ribosomes together with SMG1 and SMG8 (forming the SMG1C protein kinase complex) and, in the SMG1C complex, is required for the efficient association between SMG1 and SMG8 (PubMed:19417104). Plays a role in brain, heart, and eye development.
SMIM1	1	3689324	3692546	123	rs4648552	rs12759497	106.857	0.602248	0.0310494	rs140255410	small integral membrane protein 1 (Vel blood group) [Source:HGNC Symbol;Acc:HGNC:44204]	Regulator of red blood cell formation.
SMIM11	21	35747748	35761452	58	rs56293745	rs79244698	55.7548	0.476244	0.0297052	rs56196518	NA
SMIM12	1	35315962	35325417	119	rs567811	rs75446748	192.179	0.0373886	0.0024179	rs505521	small integral membrane protein 12 [Source:HGNC Symbol;Acc:HGNC:25154]
SMIM13	6	11094265	11138969	97	rs116791572	rs6906952	61.206	0.914052	0.0457402	rs150500728	small integral membrane protein 13 [Source:HGNC Symbol;Acc:HGNC:27356]
SMIM14	4	39552545	39640481	142	rs11735337	rs11723405	131.803	0.517812	0.0107061	rs149868097	small integral membrane protein 14 [Source:HGNC Symbol;Acc:HGNC:27321]
SMIM15	5	60453535	60458302	52	rs295551	rs1350771	30.0277	0.876852	0.0398474	rs295572	small integral membrane protein 15 [Source:HGNC Symbol;Acc:HGNC:33861]
SMIM17	19	57154526	57168614	152	rs62124157	rs2191435	124.419	0.72239	0.0115227	rs75043642	small integral membrane protein 17 [Source:HGNC Symbol;Acc:HGNC:27114]
SMIM18	8	30496116	30503469	63	rs12548308	rs4733505	70.6372	0.300526	0.00228348	rs73245371	small integral membrane protein 18 [Source:HGNC Symbol;Acc:HGNC:42973]
SMIM19	8	42396297	42408140	71	rs34785279	rs140987529	42.8969	0.869049	0.0402195	rs142495732	small integral membrane protein 19 [Source:HGNC Symbol;Acc:HGNC:25166]
SMIM2	13	44717286	44735393	63	rs9634785	rs9595085	87.0287	0.153805	0.00320022	rs77023800	small integral membrane protein 2 [Source:HGNC Symbol;Acc:HGNC:28776]
SMIM2-AS1	13	44684684	44728211	85	rs7328408	rs9533792	123.703	0.0886389	0.00320022	rs77023800	SMIM2 antisense RNA 1 [Source:HGNC Symbol;Acc:HGNC:42674]	NA
SMIM2-IT1	13	44720605	44732358	59	rs7332557	rs76834216	84.6274	0.136913	0.00320022	rs77023800	SMIM2 intronic transcript 1 [Source:HGNC Symbol;Acc:HGNC:41492]	NA
SMIM20	4	25915813	25931501	119	rs66777745	rs35673377	119.357	0.420188	0.00920894	rs11726352	small integral membrane protein 20 [Source:HGNC Symbol;Acc:HGNC:37260]	Component of the MITRAC (mitochondrial translation regulation assembly intermediate of cytochrome c oxidase complex) complex, that regulates cytochrome c oxidase assembly. Promotes the progression of complex assembly after the association of MT-CO1/COX1 with COX4I1 and COX6C. Chaperone-like assembly factor required to stabilize newly synthesized MT-CO1/COX1 and to prevent its premature turnover.
SMIM21	18	73121826	73139589	124	rs11151116	rs72977872	98.3674	0.720407	0.0101872	rs72977872	small integral membrane protein 21 [Source:HGNC Symbol;Acc:HGNC:27598]
SMIM22	16	4838397	4846492	125	rs2579667	rs9934726	179.672	0.102574	0.00393566	rs117470433	small integral membrane protein 22 [Source:HGNC Symbol;Acc:HGNC:48329]
SMIM23	5	171212875	171218092	119	rs11949845	rs140142208	125.434	0.360592	0.000877771	rs114720288	small integral membrane protein 23 [Source:HGNC Symbol;Acc:HGNC:34440]
SMIM24	19	3474404	3480540	105	rs10402602	rs79575266	133.752	0.194632	0.000487537	rs72974768	small integral membrane protein 24 [Source:HGNC Symbol;Acc:HGNC:37244]
SMIM3	5	150157507	150176298	40	rs6887904	rs11748151	50.2425	0.187627	0.015128	rs12651920	small integral membrane protein 3 [Source:HGNC Symbol;Acc:HGNC:30248]
SMIM4	3	52570620	52574586	50	rs143380194	rs73078824	59.3615	0.248661	0.0265015	rs75586899	small integral membrane protein 4 [Source:HGNC Symbol;Acc:HGNC:37257]
SMIM5	17	73629513	73637486	86	rs149600849	rs8077331	85.2661	0.427158	0.00742323	rs1670993	small integral membrane protein 5 [Source:HGNC Symbol;Acc:HGNC:40030]
SMIM6	17	73642645	73644057	64	rs11657018	rs820215	65.5231	0.384376	0.00742323	rs1670993	small integral membrane protein 6 [Source:HGNC Symbol;Acc:HGNC:40032]
SMIM7	19	16756958	16770968	77	rs113977719	rs2081043	76.5142	0.418942	0.0224214	rs17488936	small integral membrane protein 7 [Source:HGNC Symbol;Acc:HGNC:28419]
SMIM8	6	88032305	88052046	53	rs16878856	rs7744793	100.856	0.0336376	0.00494941	rs2325045	small integral membrane protein 8 [Source:HGNC Symbol;Acc:HGNC:21401]
SMKR1	7	129142319	129152773	136	rs7781018	rs676366	128.741	0.502991	0.00824322	rs10954235	small lysine rich protein 1 [Source:HGNC Symbol;Acc:HGNC:43561]
SMLR1	6	131148544	131158276	87	rs79754932	rs3798250	86.3276	0.428826	0.00111767	rs77406499	small leucine rich protein 1 [Source:HGNC Symbol;Acc:HGNC:44670]
SMNDC1	10	112052797	112064707	80	rs74347217	rs80349868	97.4998	0.236392	0.0135496	rs11195047	survival motor neuron domain containing 1 [Source:HGNC Symbol;Acc:HGNC:16900]	Necessary for spliceosome assembly. Overexpression causes apoptosis.
SMO	7	128828712	128853385	90	rs117592638	rs2566878	67.0306	0.776802	0.00649141	rs73230600	smoothened, frizzled class receptor [Source:HGNC Symbol;Acc:HGNC:11119]	G protein-coupled receptor that probably associates with the patched protein (PTCH) to transduce the hedgehog's proteins signal. Binding of sonic hedgehog (SHH) to its receptor patched is thought to prevent normal inhibition by patched of smoothened (SMO). Required for the accumulation of KIF7, GLI2 and GLI3 in the cilia (PubMed:19592253). Interacts with DLG5 at the ciliary base to induce the accumulation of KIF7 and GLI2 at the ciliary tip for GLI2 activation.
SMOC1	14	70346113	70499083	294	rs76815044	rs11623433	257.247	0.641554	0.00497467	rs61977410	SPARC related modular calcium binding 1 [Source:HGNC Symbol;Acc:HGNC:20318]	Plays essential roles in both eye and limb development. Probable regulator of osteoblast differentiation.
SMOC2	6	168841830	169068674	315	rs12525085	rs196462	382.742	0.173675	0.00231836	rs78520656	SPARC related modular calcium binding 2 [Source:HGNC Symbol;Acc:HGNC:20323]	NA
SMOX	20	4129425	4168394	241	rs8115921	rs33947138	277.634	0.238214	0.00563361	rs910952	spermine oxidase [Source:HGNC Symbol;Acc:HGNC:15862]	Flavoenzyme which catalyzes the oxidation of spermine to spermidine. Can also use N(1)-acetylspermine and spermidine as substrates, with different affinity depending on the isoform (isozyme) and on the experimental conditions. Plays an important role in the regulation of polyamine intracellular concentration and has the potential to act as a determinant of cellular sensitivity to the antitumor polyamine analogs. May contribute to beta-alanine production via aldehyde dehydrogenase conversion of 3-amino-propanal.
SMPD1	11	6411643	6416228	112	rs2344348	rs1004154	88.9825	0.751482	0.011037	rs117018467	sphingomyelin phosphodiesterase 1 [Source:HGNC Symbol;Acc:HGNC:11120]	Converts sphingomyelin to ceramide (PubMed:1840600, PubMed:18815062, PubMed:27659707, PubMed:25920558). Also has phospholipase C activities toward 1,2-diacylglycerolphosphocholine and 1,2-diacylglycerolphosphoglycerol.|Isoform 2 lacks residues that bind the cofactor Zn(2+) and has no enzyme activity.|Isoform 3 lacks residues that bind the cofactor Zn(2+) and has no enzyme activity.
SMPD2	6	109761930	109765122	44	rs3757236	rs41288568	107.047	0.00873168	0.000570937	rs1998811	sphingomyelin phosphodiesterase 2 [Source:HGNC Symbol;Acc:HGNC:11121]	Converts sphingomyelin to ceramide. Hydrolyze 1-acyl-2-lyso-sn-glycero-3-phosphocholine (lyso-PC) and 1-O-alkyl-2-lyso-sn-glycero-3-phosphocholine (lyso-platelet-activating factor). The physiological substrate seems to be Lyso-PAF.
SMPD3	16	68392229	68482409	112	rs4783615	rs12925383	149.571	0.140426	0.000970659	rs2307022	sphingomyelin phosphodiesterase 3 [Source:HGNC Symbol;Acc:HGNC:14240]	Catalyzes the hydrolysis of sphingomyelin to form ceramide and phosphocholine. Ceramide mediates numerous cellular functions, such as apoptosis and growth arrest, and is capable of regulating these 2 cellular events independently. Also hydrolyzes sphingosylphosphocholine. Regulates the cell cycle by acting as a growth suppressor in confluent cells. Probably acts as a regulator of postnatal development and participates in bone and dentin mineralization.
SMPD4	2	130908964	130940323	38	rs62163061	rs11691267	44.5608	0.252564	0.00492214	rs144613134	sphingomyelin phosphodiesterase 4 [Source:HGNC Symbol;Acc:HGNC:32949]	Catalyzes the hydrolysis of membrane sphingomyelin to form phosphorylcholine and ceramide.
SMPDL3A	6	123110193	123130864	117	rs11154113	rs117466474	77.96	0.922534	0.00534964	rs72968513	sphingomyelin phosphodiesterase acid like 3A [Source:HGNC Symbol;Acc:HGNC:17389]	Has in vitro nucleotide phosphodiesterase activity with nucleoside triphosphates, such as ATP (PubMed:25288789, PubMed:26783088). Has in vitro activity with p-nitrophenyl-TMP (PubMed:25288789). Has lower activity with nucleoside diphosphates, and no activity with nucleoside monophosphates (PubMed:25288789, PubMed:26783088). Has in vitro activity with CDP-choline, giving rise to CMP and phosphocholine. Has in vitro activity with CDP-ethanolamine (PubMed:26783088). Does not have sphingomyelin phosphodiesterase activity (PubMed:25288789, PubMed:26783088).
SMPDL3B	1	28261503	28285663	74	rs1467464	rs12140070	113.542	0.0908165	0.00533114	rs4908381	sphingomyelin phosphodiesterase acid like 3B [Source:HGNC Symbol;Acc:HGNC:21416]	Lipid-modulating phosphodiesterase (PubMed:26095358). Active on the surface of macrophages and dendritic cells and strongly influences macrophage lipid composition and membrane fluidity. Acts as a negative regulator of Toll-like receptor signaling.
SMR3A	4	71226492	71232823	89	rs11249490	rs28553441	76.5929	0.566991	0.00915961	rs62322488	submaxillary gland androgen regulated protein 3A [Source:HGNC Symbol;Acc:HGNC:19216]	May play a role in protection or detoxification.
SMR3B	4	71248794	71255961	94	rs2332001	rs76722801	82.8689	0.545482	0.00915961	rs62322488	submaxillary gland androgen regulated protein 3B [Source:HGNC Symbol;Acc:HGNC:17326]
SMTN	22	31477281	31500610	103	rs4820036	rs62237392	132.959	0.174112	0.000809412	rs9609201	smoothelin [Source:HGNC Symbol;Acc:HGNC:11126]	Structural protein of the cytoskeleton.
SMTNL1	11	57310113	57317747	56	rs2509899	rs1005510	80.3464	0.121748	0.0156726	rs2250673	smoothelin like 1 [Source:HGNC Symbol;Acc:HGNC:32394]	Plays a role in the regulation of contractile properties of both striated and smooth muscles. When unphosphorylated, may inhibit myosin dephosphorylation. Phosphorylation at Ser-299 reduces this inhibitory activity.
SMTNL2	17	4487275	4511614	178	rs35082251	rs55981776	136.46	0.813306	0.0115122	rs78619322	smoothelin like 2 [Source:HGNC Symbol;Acc:HGNC:24764]
SMU1	9	33041849	33076714	112	rs17226410	rs3780494	99.0867	0.542489	0.028272	rs3818644	SMU1, DNA replication regulator and spliceosomal factor [Source:HGNC Symbol;Acc:HGNC:18247]
SMUG1	12	54574141	54582778	82	rs7307123	rs4759348	149.262	0.0302143	0.00325207	rs9739357	single-strand-selective monofunctional uracil-DNA glycosylase 1 [Source:HGNC Symbol;Acc:HGNC:17148]	Recognizes base lesions in the genome and initiates base excision DNA repair. Acts as a monofunctional DNA glycosylase specific for uracil (U) residues in DNA with a preference for single-stranded DNA substrates. The activity is greater toward mismatches (U/G) compared to matches (U/A). Excises uracil (U), 5-formyluracil (fU) and uracil derivatives bearing an oxidized group at C5 [5-hydroxyuracil (hoU) and 5-hydroxymethyluracil (hmU)] in ssDNA and dsDNA, but not analogous cytosine derivatives (5-hydroxycytosine and 5-formylcytosine), nor other oxidized bases. The activity is damage-specific and salt-dependent. The substrate preference is the following: ssDNA > dsDNA (G pair) = dsDNA (A pair) at low salt concentration, and dsDNA (G pair) > dsDNA (A pair) > ssDNA at high salt concentration.
SMURF1	7	98625057	98741743	137	rs145847868	rs13238146	175.853	0.145869	0.000492437	rs147545079	SMAD specific E3 ubiquitin protein ligase 1 [Source:HGNC Symbol;Acc:HGNC:16807]	E3 ubiquitin-protein ligase that acts as a negative regulator of BMP signaling pathway. Mediates ubiquitination and degradation of SMAD1 and SMAD5, 2 receptor-regulated SMADs specific for the BMP pathway. Promotes ubiquitination and subsequent proteasomal degradation of TRAF family members and RHOA. Promotes ubiquitination and subsequent proteasomal degradation of MAVS (PubMed:23087404). Plays a role in dendrite formation by melanocytes (PubMed:23999003).
SMURF2	17	62540734	62658386	80	rs76237288	rs112661175	121.485	0.0582845	0.00572916	rs10512502	SMAD specific E3 ubiquitin protein ligase 2 [Source:HGNC Symbol;Acc:HGNC:16809]	E3 ubiquitin-protein ligase which accepts ubiquitin from an E2 ubiquitin-conjugating enzyme in the form of a thioester and then directly transfers the ubiquitin to targeted substrates. Interacts with SMAD1 and SMAD7 in order to trigger their ubiquitination and proteasome-dependent degradation. In addition, interaction with SMAD7 activates autocatalytic degradation, which is prevented by interaction with SCYE1. Forms a stable complex with the TGF-beta receptor-mediated phosphorylated SMAD2 and SMAD3. In this way, SMAD2 may recruit substrates, such as SNON, for ubiquitin-mediated degradation. Enhances the inhibitory activity of SMAD7 and reduces the transcriptional activity of SMAD2. Coexpression of SMURF2 with SMAD1 results in considerable decrease in steady-state level of SMAD1 protein and a smaller decrease of SMAD2 level.
SMYD1	2	88367298	88412902	120	rs12622632	rs56041946	122.334	0.408192	0.00730532	rs894194	SET and MYND domain containing 1 [Source:HGNC Symbol;Acc:HGNC:20986]	Methylates histone H3 at 'Lys-4' (H3K4me), seems able to perform both mono-, di-, and trimethylation. Acts as a transcriptional repressor. Essential for cardiomyocyte differentiation and cardiac morphogenesis.
SMYD2	1	214454564	214510477	136	rs76372303	rs2270703	147.152	0.339387	0.013767	rs12736101	SET and MYND domain containing 2 [Source:HGNC Symbol;Acc:HGNC:20982]	Protein-lysine N-methyltransferase that methylates both histones and non-histone proteins, including p53/TP53 and RB1. Specifically methylates histone H3 'Lys-4' (H3K4me) and dimethylates histone H3 'Lys-36' (H3K36me2). Shows even higher methyltransferase activity on p53/TP53. Monomethylates 'Lys-370' of p53/TP53, leading to decreased DNA-binding activity and subsequent transcriptional regulation activity of p53/TP53. Monomethylates RB1 at 'Lys-860'.
SMYD3	1	245912641	246670644	798	rs10924309	rs7536768	902.873	0.222507	0.000533246	rs10924757	SET and MYND domain containing 3 [Source:HGNC Symbol;Acc:HGNC:15513]	Histone methyltransferase. Specifically methylates 'Lys-4' of histone H3, inducing di- and tri-methylation, but not monomethylation (PubMed:15235609, PubMed:22419068). Also methylates 'Lys-5' of histone H4 (PubMed:22419068). Plays an important role in transcriptional activation as a member of an RNA polymerase complex (PubMed:15235609). Binds DNA containing 5'-CCCTCC-3' or 5'-GAGGGG-3' sequences (PubMed:15235609).
SMYD4	17	1682828	1733175	114	rs62090047	rs2230930	86.488	0.76182	0.0147328	rs113257363	SET and MYND domain containing 4 [Source:HGNC Symbol;Acc:HGNC:21067]
SMYD5	2	73441365	73454355	65	rs72807999	rs76530306	52.2238	0.624382	0.0373967	rs116545023	SMYD family member 5 [Source:HGNC Symbol;Acc:HGNC:16258]
SNAI1	20	48599512	48605420	69	rs34836854	rs4811002	58.7403	0.573993	0.0122919	rs76369235	snail family transcriptional repressor 1 [Source:HGNC Symbol;Acc:HGNC:11128]	Involved in induction of the epithelial to mesenchymal transition (EMT), formation and maintenance of embryonic mesoderm, growth arrest, survival and cell migration. Binds to 3 E-boxes of the E-cadherin/CDH1 gene promoter and to the promoters of CLDN7 and KRT8 and, in association with histone demethylase KDM1A which it recruits to the promoters, causes a decrease in dimethylated H3K4 levels and represses transcription. Associates with EGR1 and SP1 to mediate tetradecanoyl phorbol acetate (TPA)-induced up-regulation of CDKN2B, possibly by binding to the CDKN2B promoter region 5'-TCACA-3. In addition, may also activate the CDKN2B promoter by itself.
SNAI2	8	49830238	49833999	55	rs16938994	rs13277226	37.0739	0.826876	0.0400786	rs113226828	snail family transcriptional repressor 2 [Source:HGNC Symbol;Acc:HGNC:11094]	Transcriptional repressor that modulates both activator-dependent and basal transcription. Involved in the generation and migration of neural crest cells. Plays a role in mediating RAF1-induced transcriptional repression of the TJ protein, occludin (OCLN) and subsequent oncogenic transformation of epithelial cells (By similarity). Represses BRCA2 expression by binding to its E2-box-containing silencer and recruiting CTBP1 and HDAC1 in breast cells. In epidermal keratinocytes, binds to the E-box in ITGA3 promoter and represses its transcription. Involved in the regulation of ITGB1 and ITGB4 expression and cell adhesion and proliferation in epidermal keratinocytes. Binds to E-box2 domain of BSG and activates its expression during TGFB1-induced epithelial-mesenchymal transition (EMT) in hepatocytes. Represses E-Cadherin/CDH1 transcription via E-box elements. Involved in osteoblast maturation. Binds to RUNX2 and SOC9 promoters and may act as a positive and negative transcription regulator, respectively, in osteoblasts. Binds to CXCL12 promoter via E-box regions in mesenchymal stem cells and osteoblasts. Plays an essential role in TWIST1-induced EMT and its ability to promote invasion and metastasis.
SNAI3	16	88744089	88752882	214	rs58149571	rs114153706	402.177	0.0153794	0.00206588	rs79311053	snail family transcriptional repressor 3 [Source:HGNC Symbol;Acc:HGNC:18411]	Seems to inhibit myoblast differentiation. Transcriptional repressor of E-box-dependent transactivation of downstream myogenic bHLHs genes. Binds preferentially to the canonical E-box sequences 5'-CAGGTG-3' and 5'-CACCTG-3'.
SNAI3-AS1	16	88729780	88753594	234	rs13330572	rs9936610	448.582	0.0110977	0.000766573	rs72809488	SNAI3 antisense RNA 1 [Source:HGNC Symbol;Acc:HGNC:28327]	NA
SNAP23	15	42787503	42825259	43	rs34792942	rs1814518	87.2961	0.032258	0.00481549	rs184750560	synaptosome associated protein 23 [Source:HGNC Symbol;Acc:HGNC:11131]	Essential component of the high affinity receptor for the general membrane fusion machinery and an important regulator of transport vesicle docking and fusion.
SNAP25	20	10199476	10288066	181	rs6131056	rs6104583	108.346	0.97409	0.0267331	rs116850440	synaptosome associated protein 25 [Source:HGNC Symbol;Acc:HGNC:11132]	t-SNARE involved in the molecular regulation of neurotransmitter release. May play an important role in the synaptic function of specific neuronal systems. Associates with proteins involved in vesicle docking and membrane fusion. Regulates plasma membrane recycling through its interaction with CENPF. Modulates the gating characteristics of the delayed rectifier voltage-dependent potassium channel KCNB1 in pancreatic beta cells.
SNAP25-AS1	20	10004459	10200154	316	rs75575514	rs362571	342.763	0.301142	0.00838382	rs2327261	SNAP25 antisense RNA 1 [Source:HGNC Symbol;Acc:HGNC:44312]	NA
SNAP29	22	21213291	21245501	43	rs165811	rs5761433	44.2818	0.395113	0.0174224	rs35383542	synaptosome associated protein 29 [Source:HGNC Symbol;Acc:HGNC:11133]	SNAREs, soluble N-ethylmaleimide-sensitive factor-attachment protein receptors, are essential proteins for fusion of cellular membranes. SNAREs localized on opposing membranes assemble to form a trans-SNARE complex, an extended, parallel four alpha-helical bundle that drives membrane fusion. SNAP29 is a SNARE involved in autophagy through the direct control of autophagosome membrane fusion with the lysososome membrane. Plays also a role in ciliogenesis by regulating membrane fusions.
SNAP47	1	227922696	227968932	95	rs2093607	rs11804165	100.74	0.356687	0.00174902	rs143143257	synaptosome associated protein 47 [Source:HGNC Symbol;Acc:HGNC:30669]	Plays a role in intracellular membrane fusion.
SNAP91	6	84262604	84419127	108	rs613839	rs113105647	233.141	0.00681697	0.00038654	rs1171114	synaptosome associated protein 91 [Source:HGNC Symbol;Acc:HGNC:14986]	Adaptins are components of the adapter complexes which link clathrin to receptors in coated vesicles. Clathrin-associated protein complexes are believed to interact with the cytoplasmic tails of membrane proteins, leading to their selection and concentration. Binding of AP180 to clathrin triskelia induces their assembly into 60-70 nm coats.
SNAPC1	14	62229074	62263146	94	rs10459450	rs67189708	91.1469	0.457322	0.0253689	rs10148477	small nuclear RNA activating complex polypeptide 1 [Source:HGNC Symbol;Acc:HGNC:11134]	Part of the SNAPc complex required for the transcription of both RNA polymerase II and III small-nuclear RNA genes. Binds to the proximal sequence element (PSE), a non-TATA-box basal promoter element common to these 2 types of genes. Recruits TBP and BRF2 to the U6 snRNA TATA box.
SNAPC2	19	7985193	7988136	94	rs12984133	rs117866009	264.346	0.00052847	5.62E-06	rs11878235	small nuclear RNA activating complex polypeptide 2 [Source:HGNC Symbol;Acc:HGNC:11135]	Part of the SNAPc complex required for the transcription of both RNA polymerase II and III small-nuclear RNA genes. Binds to the proximal sequence element (PSE), a non-TATA-box basal promoter element common to these 2 types of genes. Recruits TBP and BRF2 to the U6 snRNA TATA box.
SNAPC3	9	15422781	15461627	105	rs2798732	rs62571017	155.407	0.0878948	0.00263052	rs2737836	small nuclear RNA activating complex polypeptide 3 [Source:HGNC Symbol;Acc:HGNC:11136]	Part of the SNAPc complex required for the transcription of both RNA polymerase II and III small-nuclear RNA genes. Binds to the proximal sequence element (PSE), a non-TATA-box basal promoter element common to these 2 types of genes. Recruits TBP and BRF2 to the U6 snRNA TATA box.
SNAPC4	9	139270028	139292889	165	rs35007939	rs139964816	176.152	0.333497	0.00234751	rs34569521	small nuclear RNA activating complex polypeptide 4 [Source:HGNC Symbol;Acc:HGNC:11137]	Part of the SNAPc complex required for the transcription of both RNA polymerase II and III small-nuclear RNA genes. Binds to the proximal sequence element (PSE), a non-TATA-box basal promoter element common to these 2 types of genes. Recruits TBP and BRF2 to the U6 snRNA TATA box.
SNAPC5	15	66782665	66790146	43	rs12594707	rs35414043	51.89	0.236436	0.00887658	rs137882249	small nuclear RNA activating complex polypeptide 5 [Source:HGNC Symbol;Acc:HGNC:15484]	Part of the SNAPc complex required for the transcription of both RNA polymerase II and III small-nuclear RNA genes. Binds to the proximal sequence element (PSE), a non-TATA-box basal promoter element common to these 2 types of genes. Recruits TBP and BRF2 to the U6 snRNA TATA box.
SNAPIN	1	153631129	153634328	52	rs9660389	rs140303512	43.6171	0.578675	0.0180715	rs150151810	SNAP associated protein [Source:HGNC Symbol;Acc:HGNC:17145]	Component of the BLOC-1 complex, a complex that is required for normal biogenesis of lysosome-related organelles (LRO), such as platelet dense granules and melanosomes. In concert with the AP-3 complex, the BLOC-1 complex is required to target membrane protein cargos into vesicles assembled at cell bodies for delivery into neurites and nerve terminals. The BLOC-1 complex, in association with SNARE proteins, is also proposed to be involved in neurite extension. Plays a role in intracellular vesicle trafficking and synaptic vesicle recycling. May modulate a step between vesicle priming, fusion and calcium-dependent neurotransmitter release through its ability to potentiate the interaction of synaptotagmin with the SNAREs and the plasma-membrane-associated protein SNAP25. Its phosphorylation state influences exocytotic protein interactions and may regulate synaptic vesicle exocytosis. May also have a role in the mechanisms of SNARE-mediated membrane fusion in non-neuronal cells (PubMed:17182842, PubMed:18167355). As part of the BORC complex may play a role in lysosomes movement and localization at the cell periphery. Associated with the cytosolic face of lysosomes, the BORC complex may recruit ARL8B and couple lysosomes to microtubule plus-end-directed kinesin motor (PubMed:25898167).
SNAR-A1	19	48421685	48421807	57	rs296369	rs10405393	33.9495	0.828225	0.0705645	rs10405393	NA
SNAR-A1_dup_1	19	48437437	48437559	59	rs138642320	rs10853795	38.5303	0.828379	0.0705645	rs10405393	NA
SNAR-A10	19	48427035	48427156	54	rs4149452	rs2972521	33.8813	0.823415	0.0705645	rs10405393	NA
SNAR-A10_dup_1	19	50595745	50595866	22	rs117757975	rs57154357	43.2075	0.0530639	0.00428834	rs147777274	NA
SNAR-A10_dup_2	19	50601082	50601203	26	rs143172673	rs149126633	49.9422	0.0464424	0.00428834	rs147777274	NA
SNAR-A10_dup_3	19	50604147	50604268	28	rs3097342	rs12460458	51.2712	0.054334	0.00428834	rs147777274	NA
SNAR-A10_dup_4	19	50607211	50607332	28	rs17312204	rs117104462	50.748	0.0531517	0.00428834	rs147777274	NA
SNAR-A10_dup_5	19	50610270	50610391	27	rs16981739	rs117104462	48.6564	0.0561253	0.00428834	rs147777274	NA
SNAR-A10_dup_6	19	50615624	50615745	29	rs75092801	rs137874390	50.2704	0.0615568	0.00428834	rs147777274	NA
SNAR-A10_dup_7	19	50620976	50621097	28	rs57587548	rs144042646	39.2887	0.152561	0.00428834	rs147777274	NA
SNAR-A10_dup_8	19	50626330	50626451	29	rs141779972	rs34423127	37.7061	0.200377	0.00428834	rs147777274	NA
SNAR-A10_dup_9	19	50631658	50631779	31	rs192651325	rs4280362	33.5767	0.347598	0.00428834	rs147777274	NA
SNAR-A11	19	48427035	48427156	54	rs4149452	rs2972521	33.8813	0.823415	0.0705645	rs10405393	NA
SNAR-A11_dup_1	19	50595745	50595866	22	rs117757975	rs57154357	43.2075	0.0530639	0.00428834	rs147777274	NA
SNAR-A11_dup_2	19	50601082	50601203	26	rs143172673	rs149126633	49.9422	0.0464424	0.00428834	rs147777274	NA
SNAR-A11_dup_3	19	50604147	50604268	28	rs3097342	rs12460458	51.2712	0.054334	0.00428834	rs147777274	NA
SNAR-A11_dup_4	19	50607211	50607332	28	rs17312204	rs117104462	50.748	0.0531517	0.00428834	rs147777274	NA
SNAR-A11_dup_5	19	50610270	50610391	27	rs16981739	rs117104462	48.6564	0.0561253	0.00428834	rs147777274	NA
SNAR-A11_dup_6	19	50615624	50615745	29	rs75092801	rs137874390	50.2704	0.0615568	0.00428834	rs147777274	NA
SNAR-A11_dup_7	19	50620976	50621097	28	rs57587548	rs144042646	39.2887	0.152561	0.00428834	rs147777274	NA
SNAR-A11_dup_8	19	50626330	50626451	29	rs141779972	rs34423127	37.7061	0.200377	0.00428834	rs147777274	NA
SNAR-A11_dup_9	19	50631658	50631779	31	rs192651325	rs4280362	33.5767	0.347598	0.00428834	rs147777274	NA
SNAR-A12	19	48410934	48411056	63	rs4802397	rs2972619	33.0286	0.899971	0.123108	rs177037	NA
SNAR-A12_dup_1	19	48448178	48448300	57	rs2910396	rs10409288	41.3359	0.753232	0.0328925	rs7258047	NA
SNAR-A13	19	48410934	48411056	63	rs4802397	rs2972619	33.0286	0.899971	0.123108	rs177037	NA
SNAR-A13_dup_1	19	48448178	48448300	57	rs2910396	rs10409288	41.3359	0.753232	0.0328925	rs7258047	NA
SNAR-A14	19	48427035	48427156	54	rs4149452	rs2972521	33.8813	0.823415	0.0705645	rs10405393	NA
SNAR-A14_dup_1	19	50595745	50595866	22	rs117757975	rs57154357	43.2075	0.0530639	0.00428834	rs147777274	NA
SNAR-A14_dup_2	19	50601082	50601203	26	rs143172673	rs149126633	49.9422	0.0464424	0.00428834	rs147777274	NA
SNAR-A14_dup_3	19	50604147	50604268	28	rs3097342	rs12460458	51.2712	0.054334	0.00428834	rs147777274	NA
SNAR-A14_dup_4	19	50607211	50607332	28	rs17312204	rs117104462	50.748	0.0531517	0.00428834	rs147777274	NA
SNAR-A14_dup_5	19	50610270	50610391	27	rs16981739	rs117104462	48.6564	0.0561253	0.00428834	rs147777274	NA
SNAR-A14_dup_6	19	50615624	50615745	29	rs75092801	rs137874390	50.2704	0.0615568	0.00428834	rs147777274	NA
SNAR-A14_dup_7	19	50620976	50621097	28	rs57587548	rs144042646	39.2887	0.152561	0.00428834	rs147777274	NA
SNAR-A14_dup_8	19	50626330	50626451	29	rs141779972	rs34423127	37.7061	0.200377	0.00428834	rs147777274	NA
SNAR-A14_dup_9	19	50631658	50631779	31	rs192651325	rs4280362	33.5767	0.347598	0.00428834	rs147777274	NA
SNAR-A2	19	48421685	48421807	57	rs296369	rs10405393	33.9495	0.828225	0.0705645	rs10405393	NA
SNAR-A2_dup_1	19	48437437	48437559	59	rs138642320	rs10853795	38.5303	0.828379	0.0705645	rs10405393	NA
SNAR-A3	19	48427035	48427156	54	rs4149452	rs2972521	33.8813	0.823415	0.0705645	rs10405393	NA
SNAR-A3_dup_1	19	50595745	50595866	22	rs117757975	rs57154357	43.2075	0.0530639	0.00428834	rs147777274	NA
SNAR-A3_dup_2	19	50601082	50601203	26	rs143172673	rs149126633	49.9422	0.0464424	0.00428834	rs147777274	NA
SNAR-A3_dup_3	19	50604147	50604268	28	rs3097342	rs12460458	51.2712	0.054334	0.00428834	rs147777274	NA
SNAR-A3_dup_4	19	50607211	50607332	28	rs17312204	rs117104462	50.748	0.0531517	0.00428834	rs147777274	NA
SNAR-A3_dup_5	19	50610270	50610391	27	rs16981739	rs117104462	48.6564	0.0561253	0.00428834	rs147777274	NA
SNAR-A3_dup_6	19	50615624	50615745	29	rs75092801	rs137874390	50.2704	0.0615568	0.00428834	rs147777274	NA
SNAR-A3_dup_7	19	50620976	50621097	28	rs57587548	rs144042646	39.2887	0.152561	0.00428834	rs147777274	NA
SNAR-A3_dup_8	19	50626330	50626451	29	rs141779972	rs34423127	37.7061	0.200377	0.00428834	rs147777274	NA
SNAR-A3_dup_9	19	50631658	50631779	31	rs192651325	rs4280362	33.5767	0.347598	0.00428834	rs147777274	NA
SNAR-A4	19	48427035	48427156	54	rs4149452	rs2972521	33.8813	0.823415	0.0705645	rs10405393	NA
SNAR-A4_dup_1	19	50595745	50595866	22	rs117757975	rs57154357	43.2075	0.0530639	0.00428834	rs147777274	NA
SNAR-A4_dup_2	19	50601082	50601203	26	rs143172673	rs149126633	49.9422	0.0464424	0.00428834	rs147777274	NA
SNAR-A4_dup_3	19	50604147	50604268	28	rs3097342	rs12460458	51.2712	0.054334	0.00428834	rs147777274	NA
SNAR-A4_dup_4	19	50607211	50607332	28	rs17312204	rs117104462	50.748	0.0531517	0.00428834	rs147777274	NA
SNAR-A4_dup_5	19	50610270	50610391	27	rs16981739	rs117104462	48.6564	0.0561253	0.00428834	rs147777274	NA
SNAR-A4_dup_6	19	50615624	50615745	29	rs75092801	rs137874390	50.2704	0.0615568	0.00428834	rs147777274	NA
SNAR-A4_dup_7	19	50620976	50621097	28	rs57587548	rs144042646	39.2887	0.152561	0.00428834	rs147777274	NA
SNAR-A4_dup_8	19	50626330	50626451	29	rs141779972	rs34423127	37.7061	0.200377	0.00428834	rs147777274	NA
SNAR-A4_dup_9	19	50631658	50631779	31	rs192651325	rs4280362	33.5767	0.347598	0.00428834	rs147777274	NA
SNAR-A5	19	48427035	48427156	54	rs4149452	rs2972521	33.8813	0.823415	0.0705645	rs10405393	NA
SNAR-A5_dup_1	19	50595745	50595866	22	rs117757975	rs57154357	43.2075	0.0530639	0.00428834	rs147777274	NA
SNAR-A5_dup_2	19	50601082	50601203	26	rs143172673	rs149126633	49.9422	0.0464424	0.00428834	rs147777274	NA
SNAR-A5_dup_3	19	50604147	50604268	28	rs3097342	rs12460458	51.2712	0.054334	0.00428834	rs147777274	NA
SNAR-A5_dup_4	19	50607211	50607332	28	rs17312204	rs117104462	50.748	0.0531517	0.00428834	rs147777274	NA
SNAR-A5_dup_5	19	50610270	50610391	27	rs16981739	rs117104462	48.6564	0.0561253	0.00428834	rs147777274	NA
SNAR-A5_dup_6	19	50615624	50615745	29	rs75092801	rs137874390	50.2704	0.0615568	0.00428834	rs147777274	NA
SNAR-A5_dup_7	19	50620976	50621097	28	rs57587548	rs144042646	39.2887	0.152561	0.00428834	rs147777274	NA
SNAR-A5_dup_8	19	50626330	50626451	29	rs141779972	rs34423127	37.7061	0.200377	0.00428834	rs147777274	NA
SNAR-A5_dup_9	19	50631658	50631779	31	rs192651325	rs4280362	33.5767	0.347598	0.00428834	rs147777274	NA
SNAR-A6	19	48427035	48427156	54	rs4149452	rs2972521	33.8813	0.823415	0.0705645	rs10405393	NA
SNAR-A6_dup_1	19	50595745	50595866	22	rs117757975	rs57154357	43.2075	0.0530639	0.00428834	rs147777274	NA
SNAR-A6_dup_2	19	50601082	50601203	26	rs143172673	rs149126633	49.9422	0.0464424	0.00428834	rs147777274	NA
SNAR-A6_dup_3	19	50604147	50604268	28	rs3097342	rs12460458	51.2712	0.054334	0.00428834	rs147777274	NA
SNAR-A6_dup_4	19	50607211	50607332	28	rs17312204	rs117104462	50.748	0.0531517	0.00428834	rs147777274	NA
SNAR-A6_dup_5	19	50610270	50610391	27	rs16981739	rs117104462	48.6564	0.0561253	0.00428834	rs147777274	NA
SNAR-A6_dup_6	19	50615624	50615745	29	rs75092801	rs137874390	50.2704	0.0615568	0.00428834	rs147777274	NA
SNAR-A6_dup_7	19	50620976	50621097	28	rs57587548	rs144042646	39.2887	0.152561	0.00428834	rs147777274	NA
SNAR-A6_dup_8	19	50626330	50626451	29	rs141779972	rs34423127	37.7061	0.200377	0.00428834	rs147777274	NA
SNAR-A6_dup_9	19	50631658	50631779	31	rs192651325	rs4280362	33.5767	0.347598	0.00428834	rs147777274	NA
SNAR-A7	19	48427035	48427156	54	rs4149452	rs2972521	33.8813	0.823415	0.0705645	rs10405393	NA
SNAR-A7_dup_1	19	50595745	50595866	22	rs117757975	rs57154357	43.2075	0.0530639	0.00428834	rs147777274	NA
SNAR-A7_dup_2	19	50601082	50601203	26	rs143172673	rs149126633	49.9422	0.0464424	0.00428834	rs147777274	NA
SNAR-A7_dup_3	19	50604147	50604268	28	rs3097342	rs12460458	51.2712	0.054334	0.00428834	rs147777274	NA
SNAR-A7_dup_4	19	50607211	50607332	28	rs17312204	rs117104462	50.748	0.0531517	0.00428834	rs147777274	NA
SNAR-A7_dup_5	19	50610270	50610391	27	rs16981739	rs117104462	48.6564	0.0561253	0.00428834	rs147777274	NA
SNAR-A7_dup_6	19	50615624	50615745	29	rs75092801	rs137874390	50.2704	0.0615568	0.00428834	rs147777274	NA
SNAR-A7_dup_7	19	50620976	50621097	28	rs57587548	rs144042646	39.2887	0.152561	0.00428834	rs147777274	NA
SNAR-A7_dup_8	19	50626330	50626451	29	rs141779972	rs34423127	37.7061	0.200377	0.00428834	rs147777274	NA
SNAR-A7_dup_9	19	50631658	50631779	31	rs192651325	rs4280362	33.5767	0.347598	0.00428834	rs147777274	NA
SNAR-A8	19	48427035	48427156	54	rs4149452	rs2972521	33.8813	0.823415	0.0705645	rs10405393	NA
SNAR-A8_dup_1	19	50595745	50595866	22	rs117757975	rs57154357	43.2075	0.0530639	0.00428834	rs147777274	NA
SNAR-A8_dup_2	19	50601082	50601203	26	rs143172673	rs149126633	49.9422	0.0464424	0.00428834	rs147777274	NA
SNAR-A8_dup_3	19	50604147	50604268	28	rs3097342	rs12460458	51.2712	0.054334	0.00428834	rs147777274	NA
SNAR-A8_dup_4	19	50607211	50607332	28	rs17312204	rs117104462	50.748	0.0531517	0.00428834	rs147777274	NA
SNAR-A8_dup_5	19	50610270	50610391	27	rs16981739	rs117104462	48.6564	0.0561253	0.00428834	rs147777274	NA
SNAR-A8_dup_6	19	50615624	50615745	29	rs75092801	rs137874390	50.2704	0.0615568	0.00428834	rs147777274	NA
SNAR-A8_dup_7	19	50620976	50621097	28	rs57587548	rs144042646	39.2887	0.152561	0.00428834	rs147777274	NA
SNAR-A8_dup_8	19	50626330	50626451	29	rs141779972	rs34423127	37.7061	0.200377	0.00428834	rs147777274	NA
SNAR-A8_dup_9	19	50631658	50631779	31	rs192651325	rs4280362	33.5767	0.347598	0.00428834	rs147777274	NA
SNAR-A9	19	48427035	48427156	54	rs4149452	rs2972521	33.8813	0.823415	0.0705645	rs10405393	NA
SNAR-A9_dup_1	19	50595745	50595866	22	rs117757975	rs57154357	43.2075	0.0530639	0.00428834	rs147777274	NA
SNAR-A9_dup_2	19	50601082	50601203	26	rs143172673	rs149126633	49.9422	0.0464424	0.00428834	rs147777274	NA
SNAR-A9_dup_3	19	50604147	50604268	28	rs3097342	rs12460458	51.2712	0.054334	0.00428834	rs147777274	NA
SNAR-A9_dup_4	19	50607211	50607332	28	rs17312204	rs117104462	50.748	0.0531517	0.00428834	rs147777274	NA
SNAR-A9_dup_5	19	50610270	50610391	27	rs16981739	rs117104462	48.6564	0.0561253	0.00428834	rs147777274	NA
SNAR-A9_dup_6	19	50615624	50615745	29	rs75092801	rs137874390	50.2704	0.0615568	0.00428834	rs147777274	NA
SNAR-A9_dup_7	19	50620976	50621097	28	rs57587548	rs144042646	39.2887	0.152561	0.00428834	rs147777274	NA
SNAR-A9_dup_8	19	50626330	50626451	29	rs141779972	rs34423127	37.7061	0.200377	0.00428834	rs147777274	NA
SNAR-A9_dup_9	19	50631658	50631779	31	rs192651325	rs4280362	33.5767	0.347598	0.00428834	rs147777274	NA
SNAR-B1	19	50637001	50637121	35	rs140053205	rs148488904	34.543	0.444566	0.012344	rs114415709	NA
SNAR-B1_dup_1	19	50642374	50642494	39	rs10416029	rs150618235	36.9171	0.47938	0.012344	rs114415709	NA
SNAR-B2	19	50637001	50637121	35	rs140053205	rs148488904	34.543	0.444566	0.012344	rs114415709	NA
SNAR-B2_dup_1	19	50642374	50642494	39	rs10416029	rs150618235	36.9171	0.47938	0.012344	rs114415709	NA
SNAR-C1	19	48416307	48416427	60	rs296393	rs28490261	33.013	0.875618	0.123108	rs177037	NA
SNAR-C1_dup_1	19	48432074	48432194	65	rs34468125	rs60663622	41.8222	0.841135	0.0705645	rs10405393	NA
SNAR-C1_dup_2	19	48458938	48459058	67	rs116923218	rs9304671	52.6962	0.644842	0.0328925	rs7258047	NA
SNAR-C2	19	48416307	48416427	60	rs296393	rs28490261	33.013	0.875618	0.123108	rs177037	NA
SNAR-C2_dup_1	19	48432074	48432194	65	rs34468125	rs60663622	41.8222	0.841135	0.0705645	rs10405393	NA
SNAR-C2_dup_2	19	48458938	48459058	67	rs116923218	rs9304671	52.6962	0.644842	0.0328925	rs7258047	NA
SNAR-C3	19	48453552	48453671	57	rs117897361	rs113604439	44.4417	0.667426	0.0328925	rs7258047	NA
SNAR-C4	19	48442797	48442917	60	rs78585010	rs79210510	40.1941	0.821891	0.0328925	rs7258047	NA
SNAR-C5	19	48416307	48416427	60	rs296393	rs28490261	33.013	0.875618	0.123108	rs177037	NA
SNAR-C5_dup_1	19	48432074	48432194	65	rs34468125	rs60663622	41.8222	0.841135	0.0705645	rs10405393	NA
SNAR-C5_dup_2	19	48458938	48459058	67	rs116923218	rs9304671	52.6962	0.644842	0.0328925	rs7258047	NA
SNAR-D	19	50643458	50643577	43	rs145276326	rs76958353	40.0917	0.500273	0.012344	rs114415709	NA
SNAR-E	19	47333841	47333961	95	rs113214891	rs145438187	107.669	0.278245	0.0261778	rs2161340	NA
SNAR-F	19	51108219	51108342	110	rs12610929	rs117265481	150.336	0.101738	0.00176171	rs117013537	NA
SNAR-G1	19	49540276	49540404	98	rs78296983	rs73046777	121.206	0.200883	0.00738436	rs190533128	NA
SNAR-G2	19	49534925	49535044	99	rs13306417	rs12980752	121.964	0.202545	0.00738436	rs190533128	NA
SNAR-H	2	78182032	78182152	58	rs1527165	rs35565818	67.2282	0.263118	0.00878318	rs11126645	NA
SNAR-I	3	190595718	190595839	79	rs9290953	rs34481566	59.0739	0.790773	0.069098	rs59758299	NA
SNCA	4	90645249	90759447	126	rs62305158	rs77244248	185.571	0.088514	0.00184075	rs2736990	synuclein alpha [Source:HGNC Symbol;Acc:HGNC:11138]	May be involved in the regulation of dopamine release and transport. Induces fibrillization of microtubule-associated protein tau. Reduces neuronal responsiveness to various apoptotic stimuli, leading to a decreased caspase-3 activation.
SNCAIP	5	121647819	121799794	113	rs10058354	rs12515129	117.591	0.375036	0.00418825	rs304382	synuclein alpha interacting protein [Source:HGNC Symbol;Acc:HGNC:11139]	Isoform 2 inhibits the ubiquitin ligase activity of SIAH1 and inhibits proteasomal degradation of target proteins. Isoform 2 inhibits autoubiquitination and proteasomal degradation of SIAH1, and thereby increases cellular levels of SIAH. Isoform 2 modulates SNCA monoubiquitination by SIAH1.
SNCB	5	176047209	176057557	108	rs12518956	rs116170491	69.2722	0.857453	0.0454522	rs114173394	synuclein beta [Source:HGNC Symbol;Acc:HGNC:11140]	Non-amyloid component of senile plaques found in Alzheimer disease. Could act as a regulator of SNCA aggregation process. Protects neurons from staurosporine and 6-hydroxy dopamine (6OHDA)-stimulated caspase activation in a p53/TP53-dependent manner. Contributes to restore the SNCA anti-apoptotic function abolished by 6OHDA. Not found in the Lewy bodies associated with Parkinson disease.
SNCG	10	88718287	88723017	84	rs144433467	rs12240750	82.1991	0.435929	0.0140955	rs145189830	synuclein gamma [Source:HGNC Symbol;Acc:HGNC:11141]	Plays a role in neurofilament network integrity. May be involved in modulating axonal architecture during development and in the adult. In vitro, increases the susceptibility of neurofilament-H to calcium-dependent proteases (By similarity). May also function in modulating the keratin network in skin. Activates the MAPK and Elk-1 signal transduction pathway.
SND1	7	127292201	127732659	179	rs806220	rs322741	991.17	1.13E-08	2.52E-09	rs12540357	staphylococcal nuclease and tudor domain containing 1 [Source:HGNC Symbol;Acc:HGNC:30646]	Functions as a bridging factor between STAT6 and the basal transcription factor. Plays a role in PIM1 regulation of MYB activity. Functions as a transcriptional coactivator for the Epstein-Barr virus nuclear antigen 2 (EBNA2).
SND1-IT1	7	127637561	127640130	47	rs3757764	rs6962635	289.026	1.30E-09	1.74E-08	rs55660321	NA
SNED1	2	241938254	242033643	190	rs12479396	rs11682871	241.239	0.150712	0.00367516	rs56327669	sushi, nidogen and EGF like domains 1 [Source:HGNC Symbol;Acc:HGNC:24696]
SNF8	17	47007458	47022154	58	rs595767	rs1390154	124.9	0.0220232	0.00525338	rs9894411	SNF8, ESCRT-II complex subunit [Source:HGNC Symbol;Acc:HGNC:17028]	Component of the endosomal sorting complex required for transport II (ESCRT-II), which is required for multivesicular body (MVB) formation and sorting of endosomal cargo proteins into MVBs. The MVB pathway mediates delivery of transmembrane proteins into the lumen of the lysosome for degradation. The ESCRT-II complex is probably involved in the recruitment of the ESCRT-III complex. The ESCRT-II complex may also play a role in transcription regulation by participating in derepression of transcription by RNA polymerase II, possibly via its interaction with ELL. Required for degradation of both endocytosed EGF and EGFR, but not for the EGFR ligand-mediated internalization. It is also required for the degradation of CXCR4. Required for the exosomal release of SDCBP, CD63 and syndecan (PubMed:22660413).
SNHG1	11	62619459	62623360	58	rs3763851	rs11605665	52.5631	0.539792	0.0186786	rs117594399	small nucleolar RNA host gene 1 [Source:HGNC Symbol;Acc:HGNC:32688]	NA
SNHG10	14	95999248	96001209	162	rs117613109	rs6575526	113.376	0.834504	0.00885274	rs12890905	small nucleolar RNA host gene 10 [Source:HGNC Symbol;Acc:HGNC:27510]	NA
SNHG11	20	37075296	37079564	50	rs1119804	rs1303574	74.1975	0.114628	0.0112208	rs1609994	small nucleolar RNA host gene 11 [Source:HGNC Symbol;Acc:HGNC:25046]	NA
SNHG12	1	28905049	28908366	41	rs149661726	rs138426747	35.8187	0.568575	0.03713	rs140179389	small nucleolar RNA host gene 12 [Source:HGNC Symbol;Acc:HGNC:30062]	NA
SNHG15	7	45022626	45026259	76	rs11761618	rs1294970	78.1241	0.397153	0.0108701	rs73104171	small nucleolar RNA host gene 15 [Source:HGNC Symbol;Acc:HGNC:27797]	NA
SNHG16	17	74553845	74561430	119	rs4648331	rs2191158	103.947	0.597851	0.018731	rs144117589	small nucleolar RNA host gene 16 [Source:HGNC Symbol;Acc:HGNC:44352]	NA
SNHG17	20	37049238	37064018	78	rs5741819	rs1303581	131.38	0.0424361	0.00965682	rs737090	small nucleolar RNA host gene 17 [Source:HGNC Symbol;Acc:HGNC:48600]	NA
SNHG18	5	9546311	9550409	118	rs11750410	rs11134362	115.811	0.463035	0.00275073	rs62342604	small nucleolar RNA host gene 18 [Source:HGNC Symbol;Acc:HGNC:49007]	NA
SNHG20	17	75084724	75091068	153	rs72882014	rs62078293	98.6786	0.918287	0.0038566	rs28375988	small nucleolar RNA host gene 20 [Source:HGNC Symbol;Acc:HGNC:33099]	NA
SNHG21	15	83419315	83425958	62	rs28737193	rs35852340	130.188	0.0119121	0.0016676	rs10152762	small nucleolar RNA host gene 21 [Source:HGNC Symbol;Acc:HGNC:50284]	NA
SNHG22	18	47340392	47377429	63	rs35375476	rs17727922	43.7877	0.755873	0.0503646	rs147945015	small nucleolar RNA host gene 22 [Source:HGNC Symbol;Acc:HGNC:50285]	NA
SNHG3	1	28832454	28837404	36	rs74064847	rs56973063	26.8393	0.694471	0.05961	rs2840769	small nucleolar RNA host gene 3 [Source:HGNC Symbol;Acc:HGNC:10118]	NA
SNHG4	5	138609440	138618873	27	rs11740852	rs11242459	21.9958	0.599249	0.0347462	rs79369603	small nucleolar RNA host gene 4 [Source:HGNC Symbol;Acc:HGNC:32964]	May play a role in transcription or may interact with other nuclear matrix proteins to form the internal fibrogranular network. In association with the SFPQ-NONO heteromer may play a role in nuclear retention of defective RNAs.
SNHG5	6	86386724	86388451	40	rs139543029	rs118010993	49.5888	0.206399	0.0170208	rs78240142	small nucleolar RNA host gene 5 [Source:HGNC Symbol;Acc:HGNC:21026]	NA
SNHG6	8	67834164	67837777	35	rs11990461	rs76919597	99.205	0.00109517	0.0031059	rs16933097	small nucleolar RNA host gene 6 [Source:HGNC Symbol;Acc:HGNC:32965]	NA
SNHG7	9	139619045	139622636	100	rs9411215	rs62580588	91.3877	0.526555	0.00673013	rs62580383	small nucleolar RNA host gene 7 [Source:HGNC Symbol;Acc:HGNC:28254]	NA
SNHG8	4	119199916	119200978	56	rs678177	rs17594782	48.139	0.566091	0.048899	rs71608364	small nucleolar RNA host gene 8 [Source:HGNC Symbol;Acc:HGNC:33098]	NA
SNHG9	16	2014996	2015505	156	rs758190	rs72766650	233.43	0.0662498	0.00339681	rs9928312	small nucleolar RNA host gene 9 [Source:HGNC Symbol;Acc:HGNC:33102]	NA
SNIP1	1	38000049	38019945	57	rs6668285	rs55884510	73.2561	0.186308	0.00648296	rs116364919	Smad nuclear interacting protein 1 [Source:HGNC Symbol;Acc:HGNC:30587]	Down-regulates NF-kappa-B signaling by competing with RELA for CREBBP/EP300 binding. Involved in the microRNA (miRNA) biogenesis. May be involved in cyclin-D1/CCND1 mRNA stability through the SNARP complex which associates with both the 3'end of the CCND1 gene and its mRNA.
SNN	16	11762288	11773015	95	rs193235324	rs72782708	95.0973	0.421361	0.00389389	rs78921437	stannin [Source:HGNC Symbol;Acc:HGNC:11149]	Plays a role in the toxic effects of organotins (PubMed:15269288). Plays a role in endosomal maturation (PubMed:27015288).
SNORA1	11	93465169	93465299	37	rs116867251	rs598376	39.2404	0.355509	0.00421303	rs145083692	small nucleolar RNA, H/ACA box 1 [Source:HGNC Symbol;Acc:HGNC:32557]	NA
SNORA10	16	2012334	2012467	152	rs1657141	rs8051877	232.752	0.0571944	0.00339681	rs9928312	small nucleolar RNA, H/ACA box 10 [Source:HGNC Symbol;Acc:HGNC:32598]	NA
SNORA11B	14	91592769	91592896	65	rs56118812	rs34302825	65.0611	0.408531	0.019327	rs78998354	small nucleolar RNA, H/ACA box 11B [Source:HGNC Symbol;Acc:HGNC:33620]	NA
SNORA12	10	101996912	101997059	35	rs3808916	rs33965491	29.6863	0.602329	0.0645409	rs17885841	small nucleolar RNA, H/ACA box 12 [Source:HGNC Symbol;Acc:HGNC:32600]	NA
SNORA13	5	111497181	111497314	91	rs17252325	rs6875556	122.222	0.160556	0.00310439	rs2288396	small nucleolar RNA, H/ACA box 13 [Source:HGNC Symbol;Acc:HGNC:32601]	NA
SNORA14A	7	75573100	75573234	76	rs191630977	rs112463197	86.7776	0.282164	0.00110152	rs11766772	small nucleolar RNA, H/ACA box 14A [Source:HGNC Symbol;Acc:HGNC:32602]	NA
SNORA14B	1	235291117	235291252	66	rs144732009	rs61837204	119.993	0.0414838	0.00212239	rs11579891	small nucleolar RNA, H/ACA box 14B [Source:HGNC Symbol;Acc:HGNC:32603]	NA
SNORA15	7	56128162	56128295	56	rs4948101	rs2965455	47.5381	0.606141	0.00952267	rs75938227	small nucleolar RNA, H/ACA box 15 [Source:HGNC Symbol;Acc:HGNC:32604]	NA
SNORA16A	1	28907431	28907565	41	rs149661726	rs138426747	35.8187	0.568575	0.03713	rs140179389	small nucleolar RNA, H/ACA box 16A [Source:HGNC Symbol;Acc:HGNC:32605]	NA
SNORA16B	1	212526159	212526292	55	rs351393	rs115581970	48.2071	0.561946	0.0094445	rs72754319	small nucleolar RNA, H/ACA box 16B [Source:HGNC Symbol;Acc:HGNC:32606]	NA
SNORA17	9	139621198	139621331	98	rs11788475	rs9774845	89.9351	0.518936	0.00673013	rs62580383	NA
SNORA18	11	93466631	93466763	36	rs7939577	rs72976568	37.6344	0.36793	0.00421303	rs145083692	small nucleolar RNA, H/ACA box 18 [Source:HGNC Symbol;Acc:HGNC:32608]	NA
SNORA19	10	120819524	120819650	49	rs74857415	rs10886385	44.5488	0.471384	0.0377396	rs34437832	small nucleolar RNA, H/ACA box 19 [Source:HGNC Symbol;Acc:HGNC:32609]	NA
SNORA20	6	160201281	160201413	66	rs59089437	rs11753983	77.9293	0.252334	0.00152884	rs78324475	small nucleolar RNA, H/ACA box 20 [Source:HGNC Symbol;Acc:HGNC:32610]	NA
SNORA21	17	37009115	37009248	104	rs56820492	rs112498122	72.5317	0.814244	0.0341237	rs72625946	small nucleolar RNA, H/ACA box 21 [Source:HGNC Symbol;Acc:HGNC:32611]	NA
SNORA22	7	65220512	65220646	27	rs139422614	rs62469935	40.2616	0.0961539	0.00276951	rs62469924	small nucleolar RNA, H/ACA box 22 [Source:HGNC Symbol;Acc:HGNC:32612]	NA
SNORA23	11	9450312	9450501	47	rs4243948	rs147989162	35.8266	0.662796	0.00266947	rs146966577	small nucleolar RNA, H/ACA box 23 [Source:HGNC Symbol;Acc:HGNC:32613]	NA
SNORA24	4	119200344	119200475	56	rs678177	rs141722607	48.139	0.566091	0.048899	rs71608364	small nucleolar RNA, H/ACA box 24 [Source:HGNC Symbol;Acc:HGNC:32614]	NA
SNORA25	11	93463680	93463812	36	rs10831090	rs607349	38.4493	0.347918	0.00421303	rs145083692	small nucleolar RNA, H/ACA box 25 [Source:HGNC Symbol;Acc:HGNC:32615]	NA
SNORA26	4	53579415	53579537	42	rs11947289	rs4864672	61.427	0.094959	0.00318701	rs10517266	small nucleolar RNA, H/ACA box 26 [Source:HGNC Symbol;Acc:HGNC:32616]	NA
SNORA27	13	27829537	27829663	63	rs73161716	rs17523405	79.4694	0.202591	0.0139026	rs77639689	small nucleolar RNA, H/ACA box 27 [Source:HGNC Symbol;Acc:HGNC:32617]	NA
SNORA28	14	103804185	103804311	87	rs145226506	rs1951392	69.7614	0.655281	0.0307675	rs116981041	small nucleolar RNA, H/ACA box 28 [Source:HGNC Symbol;Acc:HGNC:32618]	NA
SNORA29	6	160206625	160206765	73	rs2758314	rs9456454	80.7966	0.318197	0.00152884	rs78324475	small nucleolar RNA, H/ACA box 29 [Source:HGNC Symbol;Acc:HGNC:32619]	NA
SNORA2A	12	49050430	49050565	41	rs117745959	rs7297499	22.3379	0.902481	0.129969	rs149898606	small nucleolar RNA, H/ACA box 2A [Source:HGNC Symbol;Acc:HGNC:32584]	NA
SNORA2B	12	49061239	49061376	41	rs138887577	rs147552389	26.2118	0.827302	0.104394	rs78454708	small nucleolar RNA, H/ACA box 2B [Source:HGNC Symbol;Acc:HGNC:32585]	NA
SNORA30	16	30721857	30721986	22	rs67128646	rs62622830	25.8881	0.273472	0.0159311	rs150458589	small nucleolar RNA, H/ACA box 30 [Source:HGNC Symbol;Acc:HGNC:32620]	NA
SNORA31	13	45911614	45911744	75	rs73183417	rs139703992	119.968	0.0791726	0.0138808	rs11619590	small nucleolar RNA, H/ACA box 31 [Source:HGNC Symbol;Acc:HGNC:32621]	NA
SNORA32	11	93464144	93464265	37	rs10831090	rs584324	39.2394	0.355516	0.00421303	rs145083692	small nucleolar RNA, H/ACA box 32 [Source:HGNC Symbol;Acc:HGNC:32622]	NA
SNORA33	6	133138357	133138490	61	rs11964512	rs4448124	77.999	0.193212	0.00624205	rs72996126	small nucleolar RNA, H/ACA box 33 [Source:HGNC Symbol;Acc:HGNC:32623]	NA
SNORA34	12	49048164	49048301	43	rs61244025	rs2162317	24.3999	0.890981	0.129969	rs149898606	NA
SNORA36B	1	220373887	220374018	46	rs1059140	rs142759613	30.446	0.791183	0.0508214	rs116301006	small nucleolar RNA, H/ACA box 36B [Source:HGNC Symbol;Acc:HGNC:32629]	NA
SNORA36C	2	69747176	69747303	43	rs3552	rs6546534	26.3585	0.827208	0.0301675	rs56038532	small nucleolar RNA, H/ACA box 36C [Source:HGNC Symbol;Acc:HGNC:33616]	NA
SNORA37	18	51748653	51748782	54	rs475368	rs483640	29.3485	0.926569	0.057277	rs77760555	small nucleolar RNA, H/ACA box 37 [Source:HGNC Symbol;Acc:HGNC:32630]	NA
SNORA38	6	31590855	31590987	115	rs1799964	rs1266076	158.967	0.103462	0.000775745	rs142379540	small nucleolar RNA, H/ACA box 38 [Source:HGNC Symbol;Acc:HGNC:32631]	NA
SNORA38B	17	65736785	65736917	69	rs7226140	rs66467955	75.2504	0.327175	0.0273177	rs4791184	small nucleolar RNA, H/ACA box 38B [Source:HGNC Symbol;Acc:HGNC:33617]	NA
SNORA4	3	186505401	186505538	107	rs5030111	rs7628656	115.112	0.342724	0.0141241	rs9815162	small nucleolar RNA, H/ACA box 4 [Source:HGNC Symbol;Acc:HGNC:32587]	NA
SNORA40	11	93468275	93468402	37	rs67182840	rs117654845	37.6272	0.394925	0.00421303	rs145083692	small nucleolar RNA, H/ACA box 40 [Source:HGNC Symbol;Acc:HGNC:32633]	NA
SNORA41	2	207026951	207027083	59	rs2359126	rs77585733	36.7932	0.838103	0.056778	rs141280097	small nucleolar RNA, H/ACA box 41 [Source:HGNC Symbol;Acc:HGNC:32634]	NA
SNORA43	9	139620555	139620689	100	rs914747	rs9411228	91.3727	0.526741	0.00673013	rs62580383	NA
SNORA44	1	28906892	28907024	41	rs149661726	rs138426747	35.8187	0.568575	0.03713	rs140179389	small nucleolar RNA, H/ACA box 44 [Source:HGNC Symbol;Acc:HGNC:32637]	NA
SNORA45A	11	8705773	8705903	79	rs116891394	rs72858243	426.568	5.08E-08	1.16E-09	rs4929926	NA
SNORA45B	11	8706985	8707116	79	rs76204778	rs11042055	426.509	5.09E-08	1.16E-09	rs4929926	NA
SNORA46	16	58582402	58582537	44	rs12918925	rs9788798	77.9502	0.0494147	0.00217726	rs11644694	small nucleolar RNA, H/ACA box 46 [Source:HGNC Symbol;Acc:HGNC:32639]	NA
SNORA47	5	76376258	76376396	88	rs2278241	rs9293704	64.2687	0.797408	0.0461398	rs77255160	small nucleolar RNA, H/ACA box 47 [Source:HGNC Symbol;Acc:HGNC:32640]	NA
SNORA48	17	7478030	7478165	71	rs9630707	rs62059837	297.978	7.37E-05	1.61E-06	rs9897535	small nucleolar RNA, H/ACA box 48 [Source:HGNC Symbol;Acc:HGNC:32641]	NA
SNORA49	12	132515768	132515905	47	rs11837369	rs111293448	48.4788	0.381802	0.0173318	rs56061121	small nucleolar RNA, H/ACA box 49 [Source:HGNC Symbol;Acc:HGNC:32642]	NA
SNORA51	20	2635712	2635844	94	rs6083806	rs6138866	114.444	0.224982	0.0193967	rs8116107	small nucleolar RNA, H/ACA box 51 [Source:HGNC Symbol;Acc:HGNC:32644]	NA
SNORA52	11	811680	811814	109	rs72844776	rs4963143	235.384	0.00732307	0.00125059	rs28638097	small nucleolar RNA, H/ACA box 52 [Source:HGNC Symbol;Acc:HGNC:32645]	NA
SNORA53	12	98993412	98993662	81	rs34963912	rs2278361	90.6618	0.295762	0.00563491	rs11109527	small nucleolar RNA, H/ACA box 53 [Source:HGNC Symbol;Acc:HGNC:32646]	NA
SNORA54	11	2985000	2985123	86	rs35825599	rs12421922	83.9832	0.448046	0.00368678	rs117455119	small nucleolar RNA, H/ACA box 54 [Source:HGNC Symbol;Acc:HGNC:32647]	NA
SNORA55	1	40033045	40033182	61	rs2889739	rs116061985	498.201	6.31E-08	5.18E-08	rs12035330	small nucleolar RNA, H/ACA box 55 [Source:HGNC Symbol;Acc:HGNC:32649]	NA
SNORA57	11	62432893	62433042	33	rs185600376	rs549312	17.7914	0.935702	0.0473777	rs118040418	small nucleolar RNA, H/ACA box 57 [Source:HGNC Symbol;Acc:HGNC:32651]	NA
SNORA58	3	131197841	131198077	54	rs73220558	rs6439302	62.6442	0.274065	0.0201998	rs79180480	small nucleolar RNA, H/ACA box 58 [Source:HGNC Symbol;Acc:HGNC:32652]	NA
SNORA59A	1	12567299	12567451	97	rs12137084	rs111314315	126.825	0.164478	0.0216043	rs10864557	small nucleolar RNA, H/ACA box 59A [Source:HGNC Symbol;Acc:HGNC:32653]	NA
SNORA59A_dup_1	17	19460872	19461024	65	rs67128415	rs145835947	75.207	0.25749	0.00677963	rs12949521	NA
SNORA59B	1	12567299	12567451	97	rs12137084	rs111314315	126.825	0.164478	0.0216043	rs10864557	small nucleolar RNA, H/ACA box 59B [Source:HGNC Symbol;Acc:HGNC:32658]	NA
SNORA59B_dup_1	17	19460872	19461024	65	rs67128415	rs145835947	75.207	0.25749	0.00677963	rs12949521	NA
SNORA5A	7	45143947	45144081	100	rs10272689	rs7796506	90.299	0.497595	0.00590767	rs73109875	small nucleolar RNA, H/ACA box 5A [Source:HGNC Symbol;Acc:HGNC:32588]	NA
SNORA5B	7	45145566	45145698	104	rs10247593	rs7788325	92.9606	0.512733	0.00590767	rs73109875	small nucleolar RNA, H/ACA box 5B [Source:HGNC Symbol;Acc:HGNC:32589]	NA
SNORA5C	7	45144504	45144641	100	rs10272689	rs12702119	90.299	0.497595	0.00590767	rs73109875	small nucleolar RNA, H/ACA box 5C [Source:HGNC Symbol;Acc:HGNC:32590]	NA
SNORA6	3	39449881	39450030	48	rs6806563	rs11708828	39.8293	0.624388	0.0360949	rs114701244	small nucleolar RNA, H/ACA box 6 [Source:HGNC Symbol;Acc:HGNC:32591]	NA
SNORA60	20	37078011	37078147	50	rs1739645	rs16987350	74.1911	0.114667	0.0112208	rs1609994	small nucleolar RNA, H/ACA box 60 [Source:HGNC Symbol;Acc:HGNC:32654]	NA
SNORA61	1	28906275	28906405	41	rs149661726	rs138426747	35.8187	0.568575	0.03713	rs140179389	small nucleolar RNA, H/ACA box 61 [Source:HGNC Symbol;Acc:HGNC:32655]	NA
SNORA62	3	39452544	39452698	48	rs55908965	rs1768210	41.2249	0.576662	0.0360949	rs114701244	small nucleolar RNA, H/ACA box 62 [Source:HGNC Symbol;Acc:HGNC:10107]	NA
SNORA63	3	186505087	186505222	107	rs5030111	rs7616259	115.112	0.342724	0.0141241	rs9815162	small nucleolar RNA, H/ACA box 63 [Source:HGNC Symbol;Acc:HGNC:10106]	NA
SNORA64	16	2012973	2013107	152	rs7203361	rs66715980	232.752	0.0571944	0.00339681	rs9928312	small nucleolar RNA, H/ACA box 64 [Source:HGNC Symbol;Acc:HGNC:10221]	NA
SNORA65	9	130210780	130210916	42	rs74767806	rs2248725	19.4647	0.957624	0.0162864	rs34064803	small nucleolar RNA, H/ACA box 65 [Source:HGNC Symbol;Acc:HGNC:10222]	NA
SNORA66	1	93306275	93306408	31	rs59864761	rs2774953	68.9063	0.0270937	0.00192158	rs11164813	small nucleolar RNA, H/ACA box 66 [Source:HGNC Symbol;Acc:HGNC:10223]	NA
SNORA67	17	7481272	7481409	70	rs9899741	rs147362343	295.405	7.15E-05	1.61E-06	rs9897535	small nucleolar RNA, H/ACA box 67 [Source:HGNC Symbol;Acc:HGNC:10224]	NA
SNORA68	19	17973396	17973529	128	rs17683395	rs117305144	197.303	0.0435455	0.00109043	rs8100961	small nucleolar RNA, H/ACA box 68 [Source:HGNC Symbol;Acc:HGNC:10225]	NA
SNORA70B	2	61644378	61644512	56	rs10177225	rs6545871	66.7298	0.235756	0.0183413	rs2694640	small nucleolar RNA, H/ACA box 70B [Source:HGNC Symbol;Acc:HGNC:33618]	NA
SNORA70C	9	119943344	119943480	86	rs78250150	rs1160246	72.04	0.614829	0.0403471	rs13298033	small nucleolar RNA, H/ACA box 70C [Source:HGNC Symbol;Acc:HGNC:33619]	NA
SNORA70D	16	71732469	71732604	35	rs61733125	rs2270830	61.8641	0.0515484	0.000520661	rs62053136	small nucleolar RNA, H/ACA box 70D [Source:HGNC Symbol;Acc:HGNC:34356]	NA
SNORA70E	11	82752505	82752640	53	rs17503897	rs10898076	43.8439	0.638145	0.0142497	rs78773975	small nucleolar RNA, H/ACA box 70E [Source:HGNC Symbol;Acc:HGNC:34357]	NA
SNORA70F	2	165544152	165544287	49	rs62173900	rs62173940	50.6075	0.381727	0.00992336	rs62173900	small nucleolar RNA, H/ACA box 70F [Source:HGNC Symbol;Acc:HGNC:34358]	NA
SNORA70G	12	69021013	69021155	44	rs1550566	rs7971268	36.9867	0.599615	0.0561204	rs71452393	small nucleolar RNA, H/ACA box 70G [Source:HGNC Symbol;Acc:HGNC:34359]	NA
SNORA71A	20	37055948	37056086	61	rs1739642	rs805553	108.379	0.0357155	0.00965682	rs737090	small nucleolar RNA, H/ACA box 71A [Source:HGNC Symbol;Acc:HGNC:10232]	NA
SNORA71B	20	37053842	37053978	65	rs11696479	rs6070315	122.274	0.023125	0.00965682	rs737090	small nucleolar RNA, H/ACA box 71B [Source:HGNC Symbol;Acc:HGNC:10233]	NA
SNORA71C	20	37058309	37058447	64	rs1739642	rs1303588	109.855	0.0452953	0.00965682	rs737090	small nucleolar RNA, H/ACA box 71C [Source:HGNC Symbol;Acc:HGNC:32656]	NA
SNORA71D	20	37062504	37062642	57	rs4811788	rs805546	92.7359	0.0726384	0.0112208	rs1609994	small nucleolar RNA, H/ACA box 71D [Source:HGNC Symbol;Acc:HGNC:32657]	NA
SNORA71E	20	37076725	37076861	50	rs1739643	rs148255371	74.1048	0.115188	0.0112208	rs1609994	small nucleolar RNA, H/ACA box 71E [Source:HGNC Symbol;Acc:HGNC:32632]	NA
SNORA72	8	99054313	99054445	86	rs10106983	rs35792173	101.167	0.247993	0.00340614	rs113330983	small nucleolar RNA, H/ACA box 72 [Source:HGNC Symbol;Acc:HGNC:10234]	NA
SNORA74A	5	138614468	138614668	25	rs12108882	rs144465616	21.791	0.535967	0.0347462	rs79369603	small nucleolar RNA, H/ACA box 74A [Source:HGNC Symbol;Acc:HGNC:10119]	NA
SNORA74B	5	172447728	172447932	76	rs7721834	rs72814198	128.568	0.0548719	0.00170522	rs435216	small nucleolar RNA, H/ACA box 74B [Source:HGNC Symbol;Acc:HGNC:32660]	NA
SNORA75	2	232320510	232320647	95	rs113160052	rs11693992	126.465	0.160974	0.00993754	rs192227517	small nucleolar RNA, H/ACA box 75 [Source:HGNC Symbol;Acc:HGNC:32661]	NA
SNORA76A	16	58593699	58593835	30	rs890786	rs10220952	61.839	0.0255396	0.00217726	rs11644694	NA
SNORA76C	17	62223698	62223831	74	rs117947960	rs79287464	76.0025	0.388752	0.0110532	rs58451379	NA
SNORA77	1	203698708	203698833	61	rs7546390	rs2185079	60.3903	0.428718	0.00583088	rs72745741	small nucleolar RNA, H/ACA box 77 [Source:HGNC Symbol;Acc:HGNC:32663]	NA
SNORA78	16	2015184	2015311	155	rs71385724	rs7185825	233.349	0.0634808	0.00339681	rs9928312	small nucleolar RNA, H/ACA box 78 [Source:HGNC Symbol;Acc:HGNC:32664]	NA
SNORA79	14	81669038	81669178	53	rs2371562	rs8009888	29.7973	0.91766	0.0387857	rs17630553	small nucleolar RNA, H/ACA box 79 [Source:HGNC Symbol;Acc:HGNC:32665]	NA
SNORA7A	3	12881810	12881949	98	rs12714880	rs60088612	91.7454	0.496109	0.0101154	rs62240726	small nucleolar RNA, H/ACA box 7A [Source:HGNC Symbol;Acc:HGNC:32592]	NA
SNORA7B	3	129116052	129116191	62	rs77257795	rs7639790	46.6132	0.733251	0.0340033	rs75690773	small nucleolar RNA, H/ACA box 7B [Source:HGNC Symbol;Acc:HGNC:32593]	NA
SNORA8	11	93465526	93465665	37	rs116867251	rs598376	39.2404	0.355509	0.00421303	rs145083692	small nucleolar RNA, H/ACA box 8 [Source:HGNC Symbol;Acc:HGNC:32596]	NA
SNORA80A	21	33749495	33749631	58	rs2833768	rs2833817	30.2029	0.962418	0.0345818	rs117329391	small nucleolar RNA, H/ACA box 80A [Source:HGNC Symbol;Acc:HGNC:32666]	NA
SNORA80B	2	10586839	10586975	136	rs2270302	rs818149	83.3793	0.901115	0.0190537	rs181705162	small nucleolar RNA, H/ACA box 80B [Source:HGNC Symbol;Acc:HGNC:34355]	NA
SNORA80E	1	155889699	155889833	31	rs822519	rs114940022	46.8907	0.103984	0.00445435	rs11264421	small nucleolar RNA, H/ACA box 80E [Source:HGNC Symbol;Acc:HGNC:32635]	NA
SNORA81	3	186504463	186504641	108	rs5030065	rs7616259	116.122	0.343378	0.0141241	rs9815162	small nucleolar RNA, H/ACA box 81 [Source:HGNC Symbol;Acc:HGNC:32667]	NA
SNORA84	9	95054742	95054875	38	rs41280215	rs75092780	165.804	3.16E-05	9.48E-07	rs10116813	small nucleolar RNA, H/ACA box 84 [Source:HGNC Symbol;Acc:HGNC:33615]	NA
SNORA9	7	45024976	45025109	69	rs9918495	rs1294968	70.9738	0.394132	0.0108701	rs73104171	small nucleolar RNA, H/ACA box 9 [Source:HGNC Symbol;Acc:HGNC:32597]	NA
SNORD10	17	7480128	7480276	69	rs35061142	rs858520	295.402	6.85E-05	1.61E-06	rs9897535	small nucleolar RNA, C/D box 10 [Source:HGNC Symbol;Acc:HGNC:32706]	NA
SNORD100	6	133137940	133138016	60	rs73548522	rs118028399	76.3031	0.198813	0.00624205	rs72996126	small nucleolar RNA, C/D box 100 [Source:HGNC Symbol;Acc:HGNC:32763]	NA
SNORD101	6	133136445	133136518	59	rs7753595	rs12193474	74.4605	0.205137	0.00624205	rs72996126	small nucleolar RNA, C/D box 101 [Source:HGNC Symbol;Acc:HGNC:32764]	NA
SNORD102	13	27829200	27829272	64	rs143890244	rs117314961	79.5075	0.213655	0.0139026	rs77639689	small nucleolar RNA, C/D box 102 [Source:HGNC Symbol;Acc:HGNC:10099]	NA
SNORD103A	1	31408535	31408623	60	rs2807012	rs72657293	36.6705	0.897021	0.0354011	rs78539916	NA
SNORD103A_dup_1	1	31421964	31422052	53	rs4949323	rs7536851	33.969	0.846165	0.0258774	rs115859878	NA
SNORD103B	1	31408535	31408623	60	rs2807012	rs72657293	36.6705	0.897021	0.0354011	rs78539916	NA
SNORD103B_dup_1	1	31421964	31422052	53	rs4949323	rs7536851	33.969	0.846165	0.0258774	rs115859878	NA
SNORD104	17	62223437	62223517	74	rs117947960	rs79287464	76.0025	0.388752	0.0110532	rs58451379	small nucleolar RNA, C/D box 104 [Source:HGNC Symbol;Acc:HGNC:32768]	NA
SNORD105	19	10218326	10218411	92	rs4260172	rs10423341	107.627	0.242751	0.00652499	rs117405797	small nucleolar RNA, C/D box 105 [Source:HGNC Symbol;Acc:HGNC:32769]	NA
SNORD105B	19	10220424	10220516	87	rs10420534	rs10423341	101.13	0.250575	0.00652499	rs117405797	small nucleolar RNA, C/D box 105B [Source:HGNC Symbol;Acc:HGNC:33572]	NA
SNORD107	15	25227140	25227215	60	rs11631426	rs76158304	46.004	0.6854	0.0495479	rs149953234	small nucleolar RNA, C/D box 107 [Source:HGNC Symbol;Acc:HGNC:32771]	NA
SNORD108	15	25232071	25232140	58	rs12912642	rs1045935	43.719	0.6913	0.0495479	rs149953234	small nucleolar RNA, C/D box 108 [Source:HGNC Symbol;Acc:HGNC:32772]	NA
SNORD109A	15	25287120	25287187	75	rs10451028	rs62002006	53.4583	0.757135	0.0842598	rs17182678	small nucleolar RNA, C/D box 109A [Source:HGNC Symbol;Acc:HGNC:32773]	NA
SNORD109A_dup_1	15	25523489	25523556	61	rs2714757	rs74006404	49.73	0.657063	0.0500693	rs117820008	NA
SNORD109B	15	25287120	25287187	75	rs10451028	rs62002006	53.4583	0.757135	0.0842598	rs17182678	small nucleolar RNA, C/D box 109B [Source:HGNC Symbol;Acc:HGNC:32774]	NA
SNORD109B_dup_1	15	25523489	25523556	61	rs2714757	rs74006404	49.73	0.657063	0.0500693	rs117820008	NA
SNORD11	2	203157773	203157857	33	rs4675274	rs13006458	39.2947	0.262656	0.0168185	rs112614658	small nucleolar RNA, C/D box 11 [Source:HGNC Symbol;Acc:HGNC:32707]	NA
SNORD110	20	2634857	2634932	93	rs6083802	rs4815533	114.687	0.214805	0.0193967	rs8116107	small nucleolar RNA, C/D box 110 [Source:HGNC Symbol;Acc:HGNC:32775]	NA
SNORD111	16	70571907	70572001	36	rs7199859	rs554468395	48.7388	0.135396	0.00329787	rs139531336	small nucleolar RNA, C/D box 111 [Source:HGNC Symbol;Acc:HGNC:32776]	NA
SNORD111B	16	70563401	70563502	38	rs17881236	rs116924684	51.1824	0.144968	0.00329787	rs139531336	small nucleolar RNA, C/D box 111B [Source:HGNC Symbol;Acc:HGNC:33579]	NA
SNORD113-1	14	101391157	101391227	101	rs35853323	rs118108479	120.917	0.219359	0.00747838	rs76627951	small nucleolar RNA, C/D box 113-1 [Source:HGNC Symbol;Acc:HGNC:32980]	NA
SNORD113-2	14	101393678	101393749	99	rs35465742	rs11625378	119.083	0.21446	0.00747838	rs76627951	small nucleolar RNA, C/D box 113-2 [Source:HGNC Symbol;Acc:HGNC:32981]	NA
SNORD113-4	14	101402827	101402901	85	rs6575806	rs4906029	104.735	0.200331	0.00747838	rs76627951	small nucleolar RNA, C/D box 113-4 [Source:HGNC Symbol;Acc:HGNC:32983]	NA
SNORD113-5	14	101404523	101404600	84	rs80111267	rs78341223	106.439	0.179435	0.00747838	rs76627951	small nucleolar RNA, C/D box 113-5 [Source:HGNC Symbol;Acc:HGNC:32984]	NA
SNORD113-6	14	101405892	101405966	81	rs3809404	rs61991120	104.494	0.170068	0.00747838	rs76627951	small nucleolar RNA, C/D box 113-6 [Source:HGNC Symbol;Acc:HGNC:32985]	NA
SNORD113-7	14	101407462	101407538	75	rs150254187	rs66722144	101.471	0.145986	0.00747838	rs76627951	small nucleolar RNA, C/D box 113-7 [Source:HGNC Symbol;Acc:HGNC:32986]	NA
SNORD113-9	14	101411985	101412056	70	rs941572	rs61991122	100.456	0.118789	0.00747838	rs76627951	small nucleolar RNA, C/D box 113-9 [Source:HGNC Symbol;Acc:HGNC:32988]	NA
SNORD114-1	14	101416169	101416240	62	rs2092965	rs12889283	94.8166	0.0904935	0.00747838	rs76627951	small nucleolar RNA, C/D box 114-1 [Source:HGNC Symbol;Acc:HGNC:32989]	NA
SNORD114-10	14	101433388	101433459	69	rs4906025	rs11844235	91.4278	0.148153	0.00835409	rs71424421	small nucleolar RNA, C/D box 114-10 [Source:HGNC Symbol;Acc:HGNC:32998]	NA
SNORD114-11	14	101434447	101434521	71	rs1956126	rs12435314	93.1911	0.154094	0.00835409	rs71424421	small nucleolar RNA, C/D box 114-11 [Source:HGNC Symbol;Acc:HGNC:32999]	NA
SNORD114-12	14	101435284	101435358	71	rs71424421	rs12435314	93.1911	0.154094	0.00835409	rs71424421	small nucleolar RNA, C/D box 114-12 [Source:HGNC Symbol;Acc:HGNC:33000]	NA
SNORD114-13	14	101436215	101436288	71	rs7160462	rs10147089	91.5525	0.168483	0.00908328	rs35312795	small nucleolar RNA, C/D box 114-13 [Source:HGNC Symbol;Acc:HGNC:33001]	NA
SNORD114-14	14	101438439	101438513	72	rs1956737	rs117696280	90.756	0.189525	0.00908328	rs35312795	small nucleolar RNA, C/D box 114-14 [Source:HGNC Symbol;Acc:HGNC:33002]	NA
SNORD114-15	14	101439006	101439077	70	rs149566288	rs117696280	87.561	0.193771	0.00908328	rs35312795	small nucleolar RNA, C/D box 114-15 [Source:HGNC Symbol;Acc:HGNC:33003]	NA
SNORD114-16	14	101439931	101440000	72	rs77645866	rs12892719	89.02	0.205227	0.00908328	rs35312795	small nucleolar RNA, C/D box 114-16 [Source:HGNC Symbol;Acc:HGNC:33004]	NA
SNORD114-17	14	101441142	101441216	72	rs34857222	rs74080298	87.0953	0.224596	0.00908328	rs35312795	small nucleolar RNA, C/D box 114-17 [Source:HGNC Symbol;Acc:HGNC:33005]	NA
SNORD114-18	14	101442161	101442232	72	rs10133991	rs7141987	87.0953	0.224596	0.00908328	rs35312795	small nucleolar RNA, C/D box 114-18 [Source:HGNC Symbol;Acc:HGNC:33006]	NA
SNORD114-19	14	101442813	101442887	72	rs10133991	rs1885068	87.0953	0.224596	0.00908328	rs35312795	small nucleolar RNA, C/D box 114-19 [Source:HGNC Symbol;Acc:HGNC:33007]	NA
SNORD114-2	14	101418192	101418269	60	rs116966304	rs12896504	94.124	0.0827428	0.00747838	rs76627951	small nucleolar RNA, C/D box 114-2 [Source:HGNC Symbol;Acc:HGNC:32990]	NA
SNORD114-20	14	101447340	101447411	79	rs10150394	rs61991159	99.1142	0.192357	0.00908328	rs35312795	small nucleolar RNA, C/D box 114-20 [Source:HGNC Symbol;Acc:HGNC:33008]	NA
SNORD114-21	14	101448311	101448382	79	rs10150394	rs61991159	99.1142	0.192357	0.00908328	rs35312795	small nucleolar RNA, C/D box 114-21 [Source:HGNC Symbol;Acc:HGNC:33009]	NA
SNORD114-22	14	101449262	101449333	82	rs35852222	rs34332328	100.596	0.208018	0.00908328	rs35312795	small nucleolar RNA, C/D box 114-22 [Source:HGNC Symbol;Acc:HGNC:33010]	NA
SNORD114-23	14	101450212	101450283	84	rs61993353	rs113479942	101.591	0.218501	0.00908328	rs35312795	small nucleolar RNA, C/D box 114-23 [Source:HGNC Symbol;Acc:HGNC:33011]	NA
SNORD114-24	14	101451113	101451184	84	rs10142793	rs78758569	101.632	0.218438	0.00908328	rs35312795	small nucleolar RNA, C/D box 114-24 [Source:HGNC Symbol;Acc:HGNC:33012]	NA
SNORD114-25	14	101452393	101452464	87	rs1956732	rs61992663	101.517	0.251911	0.0102735	rs36018034	small nucleolar RNA, C/D box 114-25 [Source:HGNC Symbol;Acc:HGNC:33013]	NA
SNORD114-26	14	101453382	101453453	87	rs12893939	rs1956741	101.517	0.251911	0.0102735	rs36018034	small nucleolar RNA, C/D box 114-26 [Source:HGNC Symbol;Acc:HGNC:33014]	NA
SNORD114-27	14	101454497	101454566	89	rs73350906	rs12437232	104.32	0.24619	0.0102735	rs36018034	small nucleolar RNA, C/D box 114-27 [Source:HGNC Symbol;Acc:HGNC:33015]	NA
SNORD114-28	14	101455466	101455537	90	rs73350906	rs61992667	104.335	0.25752	0.0102735	rs36018034	small nucleolar RNA, C/D box 114-28 [Source:HGNC Symbol;Acc:HGNC:33016]	NA
SNORD114-29	14	101456427	101456496	90	rs2145504	rs12883533	104.233	0.258826	0.0102735	rs36018034	small nucleolar RNA, C/D box 114-29 [Source:HGNC Symbol;Acc:HGNC:33017]	NA
SNORD114-3	14	101419685	101419759	58	rs138846289	rs1956722	86.51	0.105418	0.00835409	rs71424421	small nucleolar RNA, C/D box 114-3 [Source:HGNC Symbol;Acc:HGNC:32991]	NA
SNORD114-30	14	101458255	101458326	91	rs4906026	rs12894467	102.296	0.288295	0.0102735	rs36018034	small nucleolar RNA, C/D box 114-30 [Source:HGNC Symbol;Acc:HGNC:33018]	NA
SNORD114-31	14	101459572	101459646	93	rs35829821	rs7147329	102.603	0.307822	0.0102735	rs36018034	small nucleolar RNA, C/D box 114-31 [Source:HGNC Symbol;Acc:HGNC:33019]	NA
SNORD114-4	14	101420680	101420784	57	rs34859674	rs6575810	84.9632	0.104576	0.00835409	rs71424421	small nucleolar RNA, C/D box 114-4 [Source:HGNC Symbol;Acc:HGNC:32992]	NA
SNORD114-5	14	101421706	101421775	58	rs34859674	rs28701123	86.0487	0.104527	0.00835409	rs71424421	small nucleolar RNA, C/D box 114-5 [Source:HGNC Symbol;Acc:HGNC:32993]	NA
SNORD114-6	14	101423502	101423573	59	rs1950626	rs3809402	81.3668	0.138498	0.00835409	rs71424421	small nucleolar RNA, C/D box 114-6 [Source:HGNC Symbol;Acc:HGNC:32994]	NA
SNORD114-7	14	101429390	101429466	68	rs9324028	rs74080261	90.8586	0.14417	0.00835409	rs71424421	small nucleolar RNA, C/D box 114-7 [Source:HGNC Symbol;Acc:HGNC:32995]	NA
SNORD114-8	14	101431117	101431188	68	rs1956125	rs61991127	91.1532	0.141992	0.00835409	rs71424421	NA
SNORD114-9	14	101432365	101432436	69	rs8004632	rs61991128	91.3747	0.148577	0.00835409	rs71424421	small nucleolar RNA, C/D box 114-9 [Source:HGNC Symbol;Acc:HGNC:32997]	NA
SNORD115-1	15	25415869	25415951	121	rs11637509	rs2739793	85.4529	0.851626	0.0180077	rs139975728	small nucleolar RNA, C/D box 115-1 [Source:HGNC Symbol;Acc:HGNC:33020]	NA
SNORD115-10	15	25423887	25423966	123	rs6576406	rs2739796	90.3909	0.807974	0.0180077	rs139975728	small nucleolar RNA, C/D box 115-10 [Source:HGNC Symbol;Acc:HGNC:33029]	NA
SNORD115-10_dup_1	15	25430777	25430859	114	rs7342623	rs2739799	82.5113	0.809315	0.0180077	rs139975728	NA
SNORD115-10_dup_2	15	25432682	25432763	114	rs2249378	rs2714761	84.6006	0.784413	0.0180077	rs139975728	NA
SNORD115-10_dup_3	15	25436562	25436644	114	rs72695371	rs145846160	86.6524	0.760202	0.0180077	rs139975728	NA
SNORD115-10_dup_4	15	25492491	25492573	85	rs2739768	rs56144627	67.5475	0.68473	0.0500693	rs117820008	NA
SNORD115-11	15	25434560	25434642	113	rs61998965	rs191439020	84.5001	0.773349	0.0180077	rs139975728	small nucleolar RNA, C/D box 115-11 [Source:HGNC Symbol;Acc:HGNC:33030]	NA
SNORD115-11_dup_1	15	25468392	25468474	100	rs11633816	rs2719891	81.3991	0.67346	0.0500693	rs117820008	NA
SNORD115-11_dup_2	15	25481231	25481313	93	rs76978568	rs34556847	71.0163	0.738298	0.0500693	rs117820008	NA
SNORD115-11_dup_3	15	25494344	25494426	84	rs11630308	rs2355856	68.3938	0.655644	0.0500693	rs117820008	NA
SNORD115-12	15	25423887	25423966	123	rs6576406	rs2739796	90.3909	0.807974	0.0180077	rs139975728	small nucleolar RNA, C/D box 115-12 [Source:HGNC Symbol;Acc:HGNC:33031]	NA
SNORD115-12_dup_1	15	25430777	25430859	114	rs7342623	rs2739799	82.5113	0.809315	0.0180077	rs139975728	NA
SNORD115-12_dup_2	15	25436562	25436644	114	rs72695371	rs145846160	86.6524	0.760202	0.0180077	rs139975728	NA
SNORD115-13	15	25438467	25438549	113	rs17115294	rs137867530	85.3549	0.766237	0.0180077	rs139975728	small nucleolar RNA, C/D box 115-13 [Source:HGNC Symbol;Acc:HGNC:33032]	NA
SNORD115-14	15	25440067	25440148	113	rs7497265	rs2739801	85.6665	0.762033	0.0180077	rs139975728	small nucleolar RNA, C/D box 115-14 [Source:HGNC Symbol;Acc:HGNC:33033]	NA
SNORD115-15	15	25451408	25477615	137	rs11856501	rs2719888	103.861	0.763845	0.0180077	rs139975728	small nucleolar RNA, C/D box 115-15 [Source:HGNC Symbol;Acc:HGNC:33034]	NA
SNORD115-16	15	25444594	25444676	113	rs149278241	rs2739804	85.8119	0.756562	0.0180077	rs139975728	small nucleolar RNA, C/D box 115-16 [Source:HGNC Symbol;Acc:HGNC:33035]	NA
SNORD115-17	15	25446469	25446551	114	rs2714720	rs2739805	85.4636	0.766647	0.0180077	rs139975728	small nucleolar RNA, C/D box 115-17 [Source:HGNC Symbol;Acc:HGNC:33036]	NA
SNORD115-17_dup_1	15	25448373	25448455	121	rs74677979	rs6576416	92.5091	0.748769	0.0180077	rs139975728	NA
SNORD115-17_dup_2	15	25449503	25449585	124	rs74677979	rs117820008	96.402	0.733468	0.0180077	rs139975728	NA
SNORD115-18	15	25446469	25446551	114	rs2714720	rs2739805	85.4636	0.766647	0.0180077	rs139975728	small nucleolar RNA, C/D box 115-18 [Source:HGNC Symbol;Acc:HGNC:33037]	NA
SNORD115-18_dup_1	15	25448373	25448455	121	rs74677979	rs6576416	92.5091	0.748769	0.0180077	rs139975728	NA
SNORD115-18_dup_2	15	25449503	25449585	124	rs74677979	rs117820008	96.402	0.733468	0.0180077	rs139975728	NA
SNORD115-19	15	25446469	25446551	114	rs2714720	rs2739805	85.4636	0.766647	0.0180077	rs139975728	small nucleolar RNA, C/D box 115-19 [Source:HGNC Symbol;Acc:HGNC:33038]	NA
SNORD115-19_dup_1	15	25448373	25448455	121	rs74677979	rs6576416	92.5091	0.748769	0.0180077	rs139975728	NA
SNORD115-19_dup_2	15	25449503	25449585	124	rs74677979	rs117820008	96.402	0.733468	0.0180077	rs139975728	NA
SNORD115-2	15	25417781	25417863	122	rs4906946	rs2719905	87.0249	0.839904	0.0180077	rs139975728	small nucleolar RNA, C/D box 115-2 [Source:HGNC Symbol;Acc:HGNC:33021]	NA
SNORD115-20	15	25451408	25451490	121	rs11856501	rs8041811	95.8682	0.712346	0.0180077	rs139975728	small nucleolar RNA, C/D box 115-20 [Source:HGNC Symbol;Acc:HGNC:33039]	NA
SNORD115-21	15	25451408	25477615	137	rs11856501	rs2719888	103.861	0.763845	0.0180077	rs139975728	small nucleolar RNA, C/D box 115-21 [Source:HGNC Symbol;Acc:HGNC:33040]	NA
SNORD115-22	15	25455064	25455146	119	rs2049888	rs12913549	96.4803	0.684673	0.0180077	rs139975728	small nucleolar RNA, C/D box 115-22 [Source:HGNC Symbol;Acc:HGNC:33041]	NA
SNORD115-23	15	25456942	25457024	119	rs61998967	rs76364970	96.9319	0.678552	0.0180077	rs139975728	small nucleolar RNA, C/D box 115-23 [Source:HGNC Symbol;Acc:HGNC:33042]	NA
SNORD115-24	15	25458805	25458876	117	rs139975728	rs76364970	95.6219	0.671881	0.0180077	rs139975728	small nucleolar RNA, C/D box 115-24 [Source:HGNC Symbol;Acc:HGNC:33043]	NA
SNORD115-25	15	25460687	25460769	117	rs140693536	rs72697726	90.2228	0.737614	0.025298	rs150645360	small nucleolar RNA, C/D box 115-25 [Source:HGNC Symbol;Acc:HGNC:33044]	NA
SNORD115-26	15	25463763	25463845	114	rs2714732	rs2714791	84.9262	0.769468	0.0500693	rs117820008	small nucleolar RNA, C/D box 115-26 [Source:HGNC Symbol;Acc:HGNC:33045]	NA
SNORD115-27	15	25465649	25465725	112	rs2739837	rs184098976	86.5407	0.733627	0.0500693	rs117820008	small nucleolar RNA, C/D box 115-27 [Source:HGNC Symbol;Acc:HGNC:33046]	NA
SNORD115-28	15	25467500	25467574	103	rs2739839	rs2719891	83.1303	0.683732	0.0500693	rs117820008	small nucleolar RNA, C/D box 115-28 [Source:HGNC Symbol;Acc:HGNC:33047]	NA
SNORD115-29	15	25434560	25434642	113	rs61998965	rs191439020	84.5001	0.773349	0.0180077	rs139975728	small nucleolar RNA, C/D box 115-29 [Source:HGNC Symbol;Acc:HGNC:33048]	NA
SNORD115-29_dup_1	15	25468392	25468474	100	rs11633816	rs2719891	81.3991	0.67346	0.0500693	rs117820008	NA
SNORD115-29_dup_2	15	25481231	25481313	93	rs76978568	rs34556847	71.0163	0.738298	0.0500693	rs117820008	NA
SNORD115-29_dup_3	15	25494344	25494426	84	rs11630308	rs2355856	68.3938	0.655644	0.0500693	rs117820008	NA
SNORD115-3	15	25420073	25420155	122	rs2356290	rs140188869	90.2984	0.804273	0.0180077	rs139975728	small nucleolar RNA, C/D box 115-3 [Source:HGNC Symbol;Acc:HGNC:33022]	NA
SNORD115-30	15	25470349	25470431	99	rs1977034	rs117465857	81.5097	0.664493	0.0500693	rs117820008	small nucleolar RNA, C/D box 115-30 [Source:HGNC Symbol;Acc:HGNC:33049]	NA
SNORD115-31	15	25472255	25472337	98	rs4331321	rs12914893	81.2325	0.6579	0.0500693	rs117820008	small nucleolar RNA, C/D box 115-31 [Source:HGNC Symbol;Acc:HGNC:33050]	NA
SNORD115-32	15	25474113	25474195	101	rs34809191	rs28657713	81.8141	0.677326	0.0500693	rs117820008	small nucleolar RNA, C/D box 115-32 [Source:HGNC Symbol;Acc:HGNC:33051]	NA
SNORD115-33	15	25475984	25476066	100	rs35043103	rs17114361	77.5927	0.713124	0.0500693	rs117820008	small nucleolar RNA, C/D box 115-33 [Source:HGNC Symbol;Acc:HGNC:33052]	NA
SNORD115-34	15	25477533	25477615	101	rs2739844	rs2719888	77.2998	0.725027	0.0500693	rs117820008	small nucleolar RNA, C/D box 115-34 [Source:HGNC Symbol;Acc:HGNC:33053]	NA
SNORD115-35	15	25479393	25479475	100	rs2011153	rs35444497	75.1621	0.747235	0.0500693	rs117820008	small nucleolar RNA, C/D box 115-35 [Source:HGNC Symbol;Acc:HGNC:33054]	NA
SNORD115-36	15	25434560	25434642	113	rs61998965	rs191439020	84.5001	0.773349	0.0180077	rs139975728	small nucleolar RNA, C/D box 115-36 [Source:HGNC Symbol;Acc:HGNC:33055]	NA
SNORD115-36_dup_1	15	25468392	25468474	100	rs11633816	rs2719891	81.3991	0.67346	0.0500693	rs117820008	NA
SNORD115-36_dup_2	15	25481231	25481313	93	rs76978568	rs34556847	71.0163	0.738298	0.0500693	rs117820008	NA
SNORD115-36_dup_3	15	25494344	25494426	84	rs11630308	rs2355856	68.3938	0.655644	0.0500693	rs117820008	NA
SNORD115-37	15	25483132	25483214	93	rs71463443	rs2739813	72.0334	0.722424	0.0500693	rs117820008	small nucleolar RNA, C/D box 115-37 [Source:HGNC Symbol;Acc:HGNC:33056]	NA
SNORD115-38	15	25484984	25485066	93	rs2260434	rs1969612	72.7077	0.713724	0.0500693	rs117820008	small nucleolar RNA, C/D box 115-38 [Source:HGNC Symbol;Acc:HGNC:33057]	NA
SNORD115-39	15	25486892	25486974	90	rs17115330	rs8040816	72.8544	0.669266	0.0500693	rs117820008	small nucleolar RNA, C/D box 115-39 [Source:HGNC Symbol;Acc:HGNC:33058]	NA
SNORD115-4	15	25421978	25422060	121	rs10468161	rs12324899	89.9459	0.798484	0.0180077	rs139975728	small nucleolar RNA, C/D box 115-4 [Source:HGNC Symbol;Acc:HGNC:33023]	NA
SNORD115-40	15	25488760	25488842	89	rs76171308	rs545923198	71.0493	0.684105	0.0500693	rs117820008	small nucleolar RNA, C/D box 115-40 [Source:HGNC Symbol;Acc:HGNC:33059]	NA
SNORD115-41	15	25490624	25490706	88	rs11629914	rs2355857	68.9009	0.704642	0.0500693	rs117820008	small nucleolar RNA, C/D box 115-41 [Source:HGNC Symbol;Acc:HGNC:33060]	NA
SNORD115-42	15	25492491	25492573	85	rs2739768	rs56144627	67.5475	0.68473	0.0500693	rs117820008	small nucleolar RNA, C/D box 115-42 [Source:HGNC Symbol;Acc:HGNC:33061]	NA
SNORD115-43	15	25434560	25434642	113	rs61998965	rs191439020	84.5001	0.773349	0.0180077	rs139975728	small nucleolar RNA, C/D box 115-43 [Source:HGNC Symbol;Acc:HGNC:33062]	NA
SNORD115-43_dup_1	15	25468392	25468474	100	rs11633816	rs2719891	81.3991	0.67346	0.0500693	rs117820008	NA
SNORD115-43_dup_2	15	25481231	25481313	93	rs76978568	rs34556847	71.0163	0.738298	0.0500693	rs117820008	NA
SNORD115-43_dup_3	15	25494344	25494426	84	rs11630308	rs2355856	68.3938	0.655644	0.0500693	rs117820008	NA
SNORD115-44	15	25496005	25496087	81	rs148668145	rs66820792	66.6967	0.639925	0.0500693	rs117820008	small nucleolar RNA, C/D box 115-44 [Source:HGNC Symbol;Acc:HGNC:33063]	NA
SNORD115-45	15	25509673	25509726	75	rs2719900	rs78826697	61.12	0.644976	0.0500693	rs117820008	small nucleolar RNA, C/D box 115-45 [Source:HGNC Symbol;Acc:HGNC:33064]	NA
SNORD115-46	15	25511737	25511808	70	rs72697708	rs191818744	56.9987	0.655977	0.0500693	rs117820008	small nucleolar RNA, C/D box 115-46 [Source:HGNC Symbol;Acc:HGNC:42798]	NA
SNORD115-47	15	25513663	25513696	71	rs117995027	rs11857240	59.1859	0.632072	0.0500693	rs117820008	small nucleolar RNA, C/D box 115-47 [Source:HGNC Symbol;Acc:HGNC:33065]	NA
SNORD115-48	15	25514929	25515005	70	rs2739793	rs11857240	59.2089	0.613568	0.0500693	rs117820008	small nucleolar RNA, C/D box 115-48 [Source:HGNC Symbol;Acc:HGNC:33343]	NA
SNORD115-5	15	25423884	25423966	123	rs6576406	rs2739796	90.3909	0.807974	0.0180077	rs139975728	small nucleolar RNA, C/D box 115-5 [Source:HGNC Symbol;Acc:HGNC:33024]	NA
SNORD115-5_dup_1	15	25430780	25430859	114	rs7342623	rs2739799	82.5113	0.809315	0.0180077	rs139975728	NA
SNORD115-5_dup_2	15	25436565	25436644	114	rs72695371	rs145846160	86.6524	0.760202	0.0180077	rs139975728	NA
SNORD115-6	15	25425643	25425725	121	rs138683781	rs2739796	89.4148	0.801001	0.0180077	rs139975728	small nucleolar RNA, C/D box 115-6 [Source:HGNC Symbol;Acc:HGNC:33025]	NA
SNORD115-7	15	25427531	25427613	119	rs59368352	rs2739796	86.5299	0.812984	0.0180077	rs139975728	small nucleolar RNA, C/D box 115-7 [Source:HGNC Symbol;Acc:HGNC:33026]	NA
SNORD115-8	15	25429452	25429534	116	rs75751278	rs2714758	82.8701	0.825009	0.0180077	rs139975728	small nucleolar RNA, C/D box 115-8 [Source:HGNC Symbol;Acc:HGNC:33027]	NA
SNORD115-9	15	25423887	25423966	123	rs6576406	rs2739796	90.3909	0.807974	0.0180077	rs139975728	small nucleolar RNA, C/D box 115-9 [Source:HGNC Symbol;Acc:HGNC:33028]	NA
SNORD115-9_dup_1	15	25430777	25430859	114	rs7342623	rs2739799	82.5113	0.809315	0.0180077	rs139975728	NA
SNORD115-9_dup_2	15	25436562	25436644	114	rs72695371	rs145846160	86.6524	0.760202	0.0180077	rs139975728	NA
SNORD116-1	15	25296622	25296719	74	rs112586150	rs8034408	54.5082	0.729302	0.0842598	rs17182678	small nucleolar RNA, C/D box 116-1 [Source:HGNC Symbol;Acc:HGNC:33067]	NA
SNORD116-10	15	25319259	25319363	77	rs2732040	rs7182453	58.3715	0.703019	0.0620624	rs691	small nucleolar RNA, C/D box 116-10 [Source:HGNC Symbol;Acc:HGNC:33076]	NA
SNORD116-11	15	25321074	25321168	79	rs17786820	rs150498121	60.2943	0.699785	0.0620624	rs691	small nucleolar RNA, C/D box 116-11 [Source:HGNC Symbol;Acc:HGNC:33077]	NA
SNORD116-12	15	25322196	25322290	81	rs8031621	rs10468161	62.8888	0.685548	0.0620624	rs691	small nucleolar RNA, C/D box 116-12 [Source:HGNC Symbol;Acc:HGNC:33078]	NA
SNORD116-13	15	25324203	25324297	81	rs80220919	rs2739820	62.3679	0.691795	0.0620624	rs691	small nucleolar RNA, C/D box 116-13 [Source:HGNC Symbol;Acc:HGNC:33079]	NA
SNORD116-14	15	25325287	25325381	80	rs1541759	rs6576408	62.3369	0.676532	0.0620624	rs691	small nucleolar RNA, C/D box 116-14 [Source:HGNC Symbol;Acc:HGNC:33080]	NA
SNORD116-15	15	25326432	25326526	81	rs2554441	rs138683781	63.4965	0.672594	0.0620624	rs691	small nucleolar RNA, C/D box 116-15 [Source:HGNC Symbol;Acc:HGNC:33081]	NA
SNORD116-16	15	25327913	25328007	80	rs17182678	rs57853871	63.9517	0.656954	0.0620624	rs691	small nucleolar RNA, C/D box 116-16 [Source:HGNC Symbol;Acc:HGNC:33082]	NA
SNORD116-17	15	25328733	25328827	82	rs17182678	rs2714714	66.4922	0.642917	0.0620624	rs691	small nucleolar RNA, C/D box 116-17 [Source:HGNC Symbol;Acc:HGNC:33083]	NA
SNORD116-17_dup_1	15	25331672	25331766	83	rs17115076	rs17789308	62.412	0.717508	0.0620624	rs691	NA
SNORD116-18	15	25330530	25330624	82	rs17182890	rs2714717	61.1853	0.720559	0.0620624	rs691	small nucleolar RNA, C/D box 116-18 [Source:HGNC Symbol;Acc:HGNC:33084]	NA
SNORD116-19	15	25328733	25328827	82	rs17182678	rs2714714	66.4922	0.642917	0.0620624	rs691	small nucleolar RNA, C/D box 116-19 [Source:HGNC Symbol;Acc:HGNC:33085]	NA
SNORD116-19_dup_1	15	25331672	25331766	83	rs17115076	rs17789308	62.412	0.717508	0.0620624	rs691	NA
SNORD116-2	15	25299355	25299452	74	rs78613488	rs28375215	54.368	0.731764	0.0842598	rs17182678	small nucleolar RNA, C/D box 116-2 [Source:HGNC Symbol;Acc:HGNC:33068]	NA
SNORD116-2_dup_1	15	25310171	25310269	75	rs975698	rs117616052	56.4005	0.705718	0.0653576	rs7162559	NA
SNORD116-20	15	25332807	25332901	84	rs17115076	rs2249378	62.5142	0.72807	0.0620624	rs691	small nucleolar RNA, C/D box 116-20 [Source:HGNC Symbol;Acc:HGNC:33086]	NA
SNORD116-21	15	25333949	25334043	85	rs2732046	rs61998963	62.6416	0.739445	0.0620624	rs691	small nucleolar RNA, C/D box 116-21 [Source:HGNC Symbol;Acc:HGNC:33087]	NA
SNORD116-22	15	25335068	25335162	85	rs138038414	rs61998965	63.36	0.735401	0.0620624	rs691	small nucleolar RNA, C/D box 116-22 [Source:HGNC Symbol;Acc:HGNC:33088]	NA
SNORD116-23	15	25336931	25337025	87	rs143262463	rs12907600	65.287	0.733432	0.0620624	rs691	small nucleolar RNA, C/D box 116-23 [Source:HGNC Symbol;Acc:HGNC:33089]	NA
SNORD116-24	15	25339182	25339276	88	rs62001985	rs17115294	66.5246	0.729972	0.0620624	rs691	small nucleolar RNA, C/D box 116-24 [Source:HGNC Symbol;Acc:HGNC:33090]	NA
SNORD116-25	15	25342808	25342902	89	rs2554435	rs149731598	66.5266	0.748314	0.0620624	rs691	small nucleolar RNA, C/D box 116-25 [Source:HGNC Symbol;Acc:HGNC:33091]	NA
SNORD116-26	15	25344644	25344742	90	rs2052724	rs76225731	67.4539	0.747981	0.0620624	rs691	small nucleolar RNA, C/D box 116-26 [Source:HGNC Symbol;Acc:HGNC:33092]	NA
SNORD116-27	15	25346720	25346814	93	rs2732024	rs2739825	68.7942	0.767694	0.0620624	rs691	small nucleolar RNA, C/D box 116-27 [Source:HGNC Symbol;Acc:HGNC:33093]	NA
SNORD116-28	15	25349787	25349880	90	rs117868871	rs74677979	65.8918	0.781221	0.0620624	rs691	small nucleolar RNA, C/D box 116-28 [Source:HGNC Symbol;Acc:HGNC:33347]	NA
SNORD116-29	15	25351666	25351751	90	rs76791246	rs34507001	65.8462	0.780277	0.0620624	rs691	small nucleolar RNA, C/D box 116-29 [Source:HGNC Symbol;Acc:HGNC:33348]	NA
SNORD116-3	15	25302005	25302102	74	rs2732034	rs3742952	56.7717	0.690432	0.067904	rs3742952	small nucleolar RNA, C/D box 116-3 [Source:HGNC Symbol;Acc:HGNC:33069]	NA
SNORD116-3_dup_1	15	25318252	25318349	78	rs8032860	rs7182453	58.9508	0.707435	0.0620624	rs691	NA
SNORD116-30	15	25353414	25353499	89	rs113299104	rs17115299	63.9629	0.797538	0.0620624	rs691	small nucleolar RNA, C/D box 116-30 [Source:HGNC Symbol;Acc:HGNC:42797]	NA
SNORD116-4	15	25304683	25304781	74	rs113178324	rs74003565	56.7742	0.690233	0.0653576	rs7162559	small nucleolar RNA, C/D box 116-4 [Source:HGNC Symbol;Acc:HGNC:33070]	NA
SNORD116-5	15	25307478	25307575	73	rs117277109	rs78352785	55.1622	0.699354	0.0653576	rs7162559	small nucleolar RNA, C/D box 116-5 [Source:HGNC Symbol;Acc:HGNC:33071]	NA
SNORD116-5_dup_1	15	25312933	25313030	74	rs7173388	rs2356294	55.7428	0.706375	0.0653576	rs7162559	NA
SNORD116-6	15	25310171	25310269	75	rs975698	rs117616052	56.4005	0.705718	0.0653576	rs7162559	small nucleolar RNA, C/D box 116-6 [Source:HGNC Symbol;Acc:HGNC:33072]	NA
SNORD116-7	15	25307478	25307575	73	rs117277109	rs78352785	55.1622	0.699354	0.0653576	rs7162559	small nucleolar RNA, C/D box 116-7 [Source:HGNC Symbol;Acc:HGNC:33073]	NA
SNORD116-7_dup_1	15	25312933	25313030	74	rs7173388	rs2356294	55.7428	0.706375	0.0653576	rs7162559	NA
SNORD116-8	15	25315577	25315674	76	rs11632937	rs13526	58.8747	0.682879	0.0620624	rs691	small nucleolar RNA, C/D box 116-8 [Source:HGNC Symbol;Acc:HGNC:33074]	NA
SNORD116-9	15	25302005	25302102	74	rs2732034	rs3742952	56.7717	0.690432	0.067904	rs3742952	small nucleolar RNA, C/D box 116-9 [Source:HGNC Symbol;Acc:HGNC:33075]	NA
SNORD116-9_dup_1	15	25318252	25318349	78	rs8032860	rs7182453	58.9508	0.707435	0.0620624	rs691	NA
SNORD117	6	31504150	31504226	144	rs149594309	rs17200775	262.747	0.029311	0.000267177	rs149815433	small nucleolar RNA, C/D box 117 [Source:HGNC Symbol;Acc:HGNC:32742]	NA
SNORD119	20	2443597	2443693	84	rs2092633	rs62192949	140.676	0.0486017	0.00259386	rs6137955	NA
SNORD11B	2	203156039	203156151	33	rs10931993	rs13006458	39.2947	0.262656	0.0168185	rs112614658	small nucleolar RNA, C/D box 11B [Source:HGNC Symbol;Acc:HGNC:33571]	NA
SNORD12	20	47897219	47897309	58	rs79053417	rs137998628	53.7007	0.507481	0.0183183	rs6512577	small nucleolar RNA, C/D box 12 [Source:HGNC Symbol;Acc:HGNC:32708]	NA
SNORD121A	9	33952761	33952852	38	rs7037148	rs11791277	52.0727	0.13439	0.0077949	rs834027	small nucleolar RNA, C/D box 121A [Source:HGNC Symbol;Acc:HGNC:33560]	NA
SNORD121B	9	33934294	33934373	40	rs62555929	rs307700	53.4731	0.14858	0.00782704	rs307658	small nucleolar RNA, C/D box 121B [Source:HGNC Symbol;Acc:HGNC:33569]	NA
SNORD123	5	9548938	9549026	117	rs62341321	rs194086	114.91	0.462736	0.00275073	rs62342604	small nucleolar RNA, C/D box 123 [Source:HGNC Symbol;Acc:HGNC:33562]	NA
SNORD124	17	38183795	38183898	58	rs921651	rs939348	21.0066	0.982171	0.120884	rs12450388	small nucleolar RNA, C/D box 124 [Source:HGNC Symbol;Acc:HGNC:33563]	NA
SNORD125	22	29729151	29729247	47	rs9613857	rs5763184	57.0533	0.252005	0.00317938	rs79684534	small nucleolar RNA, C/D box 125 [Source:HGNC Symbol;Acc:HGNC:33564]	NA
SNORD126	14	20794599	20794698	92	rs61993956	rs2228042	101.725	0.312128	0.00178807	rs145420719	small nucleolar RNA, C/D box 126 [Source:HGNC Symbol;Acc:HGNC:33565]	NA
SNORD127	14	45580077	45580176	36	rs114956580	rs226976	33.4165	0.506269	0.0150841	rs80338459	small nucleolar RNA, C/D box 127 [Source:HGNC Symbol;Acc:HGNC:33555]	NA
SNORD12B	20	47896849	47896952	58	rs238170	rs137998628	53.7007	0.507481	0.0183183	rs6512577	small nucleolar RNA, C/D box 12B [Source:HGNC Symbol;Acc:HGNC:33573]	NA
SNORD12C	20	47895481	47895560	55	rs238168	rs237709	50.8059	0.50946	0.0183183	rs6512577	small nucleolar RNA, C/D box 12C [Source:HGNC Symbol;Acc:HGNC:10105]	NA
SNORD15A	11	75111434	75111582	65	rs2510894	rs12417328	44.8987	0.794906	0.0776295	rs140796232	small nucleolar RNA, C/D box 15A [Source:HGNC Symbol;Acc:HGNC:10114]	NA
SNORD15B	11	75115464	75115610	64	rs12278108	rs78760400	44.767	0.784613	0.0776295	rs140796232	small nucleolar RNA, C/D box 15B [Source:HGNC Symbol;Acc:HGNC:16649]	NA
SNORD16	15	66795148	66795248	46	rs148192410	rs11071899	58.5682	0.192343	0.00887658	rs137882249	small nucleolar RNA, C/D box 16 [Source:HGNC Symbol;Acc:HGNC:32712]	NA
SNORD17	20	17943352	17943589	63	rs150854866	rs8120836	110.424	0.0400193	0.00358576	rs2749948	small nucleolar RNA, C/D box 17 [Source:HGNC Symbol;Acc:HGNC:32713]	NA
SNORD18A	15	66795582	66795652	46	rs148192410	rs11071899	58.5682	0.192343	0.00887658	rs137882249	small nucleolar RNA, C/D box 18A [Source:HGNC Symbol;Acc:HGNC:32714]	NA
SNORD18B	15	66794359	66794429	45	rs72750484	rs12908873	55.0271	0.224229	0.00887658	rs137882249	small nucleolar RNA, C/D box 18B [Source:HGNC Symbol;Acc:HGNC:32715]	NA
SNORD18C	15	66793589	66793656	45	rs72750484	rs12908873	55.0271	0.224229	0.00887658	rs137882249	small nucleolar RNA, C/D box 18C [Source:HGNC Symbol;Acc:HGNC:32716]	NA
SNORD19	3	52723255	52723331	36	rs13081031	rs6445535	48.9415	0.147905	0.018353	rs115745575	small nucleolar RNA, C/D box 19 [Source:HGNC Symbol;Acc:HGNC:32717]	NA
SNORD19B	3	52724753	52724846	36	rs11130311	rs2159644	48.9666	0.147565	0.018353	rs115745575	small nucleolar RNA, C/D box 19B [Source:HGNC Symbol;Acc:HGNC:33570]	NA
SNORD1A	17	74557714	74557788	116	rs112508185	rs11077846	102.238	0.582686	0.018731	rs144117589	small nucleolar RNA, C/D box 1A [Source:HGNC Symbol;Acc:HGNC:32556]	NA
SNORD1B	17	74557189	74557275	115	rs12373152	rs139401042	102.091	0.572025	0.018731	rs144117589	small nucleolar RNA, C/D box 1B [Source:HGNC Symbol;Acc:HGNC:32676]	NA
SNORD1C	17	74554873	74554951	113	rs74377129	rs61075989	100.826	0.563117	0.018731	rs144117589	small nucleolar RNA, C/D box 1C [Source:HGNC Symbol;Acc:HGNC:32677]	NA
SNORD2	3	186502584	186502654	111	rs822364	rs143257534	117.63	0.358638	0.0141241	rs9815162	small nucleolar RNA, C/D box 2 [Source:HGNC Symbol;Acc:HGNC:32678]	NA
SNORD20	2	232321154	232321234	94	rs13030174	rs35285041	126.122	0.156195	0.00993754	rs192227517	small nucleolar RNA, C/D box 20 [Source:HGNC Symbol;Acc:HGNC:10143]	NA
SNORD21	1	93302845	93302940	32	rs1535372	rs10782946	69.1156	0.0300893	0.00168002	rs6693371	small nucleolar RNA, C/D box 21 [Source:HGNC Symbol;Acc:HGNC:10144]	NA
SNORD22	11	62620381	62620507	57	rs3763851	rs74800685	52.4048	0.522346	0.0186786	rs117594399	small nucleolar RNA, C/D box 22 [Source:HGNC Symbol;Acc:HGNC:10145]	NA
SNORD23	19	48259109	48259219	110	rs113196797	rs13344830	79.1771	0.780458	0.00240371	rs73053862	small nucleolar RNA, C/D box 23 [Source:HGNC Symbol;Acc:HGNC:32718]	NA
SNORD24	9	136216250	136216325	98	rs7025162	rs28494844	170.983	0.0504255	1.37E-06	rs11244079	small nucleolar RNA, C/D box 24 [Source:HGNC Symbol;Acc:HGNC:10146]	NA
SNORD25	11	62623036	62623103	57	rs529220	rs530752	52.5435	0.519233	0.0186786	rs117594399	small nucleolar RNA, C/D box 25 [Source:HGNC Symbol;Acc:HGNC:10147]	NA
SNORD26	11	62622763	62622838	57	rs529220	rs530752	52.5435	0.519233	0.0186786	rs117594399	small nucleolar RNA, C/D box 26 [Source:HGNC Symbol;Acc:HGNC:10148]	NA
SNORD27	11	62622483	62622555	57	rs529220	rs530752	52.5435	0.519233	0.0186786	rs117594399	small nucleolar RNA, C/D box 27 [Source:HGNC Symbol;Acc:HGNC:10149]	NA
SNORD28	11	62622092	62622167	57	rs3763851	rs530752	52.4048	0.522346	0.0186786	rs117594399	small nucleolar RNA, C/D box 28 [Source:HGNC Symbol;Acc:HGNC:10150]	NA
SNORD29	11	62621375	62621440	57	rs3763851	rs530752	52.4048	0.522346	0.0186786	rs117594399	NA
SNORD30	11	62621134	62621204	57	rs3763851	rs530752	52.4048	0.522346	0.0186786	rs117594399	small nucleolar RNA, C/D box 30 [Source:HGNC Symbol;Acc:HGNC:10157]	NA
SNORD31	11	62620797	62620865	57	rs3763851	rs74800685	52.4048	0.522346	0.0186786	rs117594399	NA
SNORD32A	19	49993222	49993304	74	rs11672810	rs111562439	56.6172	0.71255	0.0220687	rs183382087	small nucleolar RNA, C/D box 32A [Source:HGNC Symbol;Acc:HGNC:10159]	NA
SNORD32B	6	29550028	29550105	76	rs886381	rs1805056	121.745	0.0707218	0.00940012	rs2267633	small nucleolar RNA, C/D box 32B [Source:HGNC Symbol;Acc:HGNC:32719]	NA
SNORD33	19	49993873	49993956	73	rs113922658	rs111652750	56.5368	0.700699	0.0220687	rs183382087	small nucleolar RNA, C/D box 33 [Source:HGNC Symbol;Acc:HGNC:10160]	NA
SNORD34	19	49994163	49994229	73	rs113922658	rs111648367	56.5368	0.700699	0.0220687	rs183382087	small nucleolar RNA, C/D box 34 [Source:HGNC Symbol;Acc:HGNC:10161]	NA
SNORD35A	19	49994431	49994517	72	rs118004903	rs113784288	56.4256	0.689174	0.0220687	rs183382087	small nucleolar RNA, C/D box 35A [Source:HGNC Symbol;Acc:HGNC:10162]	NA
SNORD35B	19	50000975	50001062	70	rs4384693	rs10417973	57.0076	0.656447	0.0220687	rs183382087	small nucleolar RNA, C/D box 35B [Source:HGNC Symbol;Acc:HGNC:17365]	NA
SNORD36A	9	136217310	136217382	96	rs176699	rs943623	170.463	0.0469318	1.37E-06	rs11244079	small nucleolar RNA, C/D box 36A [Source:HGNC Symbol;Acc:HGNC:10163]	NA
SNORD36B	9	136216948	136217019	97	rs77311079	rs7042326	170.464	0.0487479	1.37E-06	rs11244079	small nucleolar RNA, C/D box 36B [Source:HGNC Symbol;Acc:HGNC:10164]	NA
