## Supplementary Tables for "Discovery of genomic loci associated with sleep apnoea risk through multi-trait GWAS analysis with snoring" (part 17 of 29)

### Sheet: S4 (continued)
Fastbat gene-based association tests for OSAmtagSnoring
SNORD36C	9	136217700	136217767	96	rs176699	rs28602295	170.463	0.0469318	1.37E-06	rs11244079	small nucleolar RNA, C/D box 36C [Source:HGNC Symbol;Acc:HGNC:10165]	NA
SNORD37	19	3982504	3982570	81	rs2304191	rs4806967	108.628	0.134431	0.00172898	rs72976966	small nucleolar RNA, C/D box 37 [Source:HGNC Symbol;Acc:HGNC:10166]	NA
SNORD38A	1	45243513	45243584	41	rs9988580	rs7525308	33.535	0.644318	0.0286526	rs41269073	small nucleolar RNA, C/D box 38A [Source:HGNC Symbol;Acc:HGNC:30355]	NA
SNORD38B	1	45244061	45244130	41	rs9988580	rs2295997	33.535	0.644318	0.0286526	rs41269073	small nucleolar RNA, C/D box 38B [Source:HGNC Symbol;Acc:HGNC:30356]	NA
SNORD41	19	12817262	12817332	39	rs34544747	rs79300835	63.4526	0.0568334	0.0101027	rs79812186	small nucleolar RNA, C/D box 41 [Source:HGNC Symbol;Acc:HGNC:10179]	NA
SNORD42A	17	27050446	27050509	37	rs9892089	rs11870634	27.2161	0.761125	0.012318	rs74866084	small nucleolar RNA, C/D box 42A [Source:HGNC Symbol;Acc:HGNC:10180]	NA
SNORD42B	17	27047567	27047634	36	rs9904043	rs34463441	27.1937	0.732448	0.012318	rs74866084	small nucleolar RNA, C/D box 42B [Source:HGNC Symbol;Acc:HGNC:10181]	NA
SNORD43	22	39715056	39715118	94	rs62231493	rs5757642	82.1228	0.544626	0.00894277	rs137647	small nucleolar RNA, C/D box 43 [Source:HGNC Symbol;Acc:HGNC:10182]	NA
SNORD44	1	173835105	173835166	38	rs6672741	rs2227596	54.7774	0.136181	0.00488804	rs116004641	NA
SNORD45A	1	76253573	76253657	45	rs2185436	rs17097634	17.2855	0.974683	0.0164127	rs138012474	small nucleolar RNA, C/D box 45A [Source:HGNC Symbol;Acc:HGNC:10184]	NA
SNORD45B	1	76255161	76255232	45	rs12127402	rs12081631	17.2225	0.97519	0.0164127	rs138012474	small nucleolar RNA, C/D box 45B [Source:HGNC Symbol;Acc:HGNC:10185]	NA
SNORD45C	1	76252756	76252834	45	rs77426419	rs17097634	17.3158	0.974448	0.0164127	rs138012474	small nucleolar RNA, C/D box 45C [Source:HGNC Symbol;Acc:HGNC:32720]	NA
SNORD46	1	45242163	45242261	42	rs11801990	rs11573590	34.632	0.634425	0.0286526	rs41269073	small nucleolar RNA, C/D box 46 [Source:HGNC Symbol;Acc:HGNC:10186]	NA
SNORD47	1	173833506	173833583	37	rs115643082	rs6695940	54.7889	0.12138	0.00488804	rs116004641	NA
SNORD48	6	31803039	31803103	100	rs35756329	rs114387109	126.565	0.194954	0.0067608	rs2753960	small nucleolar RNA, C/D box 48 [Source:HGNC Symbol;Acc:HGNC:10188]	NA
SNORD49A	17	16343349	16343420	75	rs9891709	rs75992851	111.061	0.101028	0.00595509	rs3813769	small nucleolar RNA, C/D box 49A [Source:HGNC Symbol;Acc:HGNC:10189]	NA
SNORD49B	17	16342822	16342870	75	rs12951827	rs75992851	110.17	0.104787	0.00595509	rs3813769	small nucleolar RNA, C/D box 49B [Source:HGNC Symbol;Acc:HGNC:32721]	NA
SNORD4A	17	27049599	27049671	37	rs9904043	rs34849115	27.2078	0.761463	0.012318	rs74866084	small nucleolar RNA, C/D box 4A [Source:HGNC Symbol;Acc:HGNC:10097]	NA
SNORD4B	17	27050698	27050772	37	rs9892089	rs7212348	27.2161	0.761125	0.012318	rs74866084	small nucleolar RNA, C/D box 4B [Source:HGNC Symbol;Acc:HGNC:10098]	NA
SNORD5	11	93466393	93466466	37	rs116867251	rs640864	39.2404	0.355509	0.00421303	rs145083692	small nucleolar RNA, C/D box 5 [Source:HGNC Symbol;Acc:HGNC:32702]	NA
SNORD50A	6	86387011	86387086	40	rs9353323	rs4383777	49.1567	0.213458	0.0170208	rs78240142	NA
SNORD50B	6	86387306	86387377	40	rs9353323	rs4383777	49.1567	0.213458	0.0170208	rs78240142	small nucleolar RNA, C/D box 50B [Source:HGNC Symbol;Acc:HGNC:32722]	NA
SNORD51	2	207026604	207026674	58	rs2359126	rs112641086	36.6579	0.831865	0.056778	rs141280097	small nucleolar RNA, C/D box 51 [Source:HGNC Symbol;Acc:HGNC:10201]	NA
SNORD52	6	31804852	31804916	99	rs9469053	rs7743807	126.717	0.18702	0.0067608	rs2753960	small nucleolar RNA, C/D box 52 [Source:HGNC Symbol;Acc:HGNC:10202]	NA
SNORD53	2	29149932	29150008	55	rs116398833	rs4586599	48.035	0.531413	0.0655951	rs149314501	small nucleolar RNA, C/D box 53 [Source:HGNC Symbol;Acc:HGNC:10203]	NA
SNORD54	8	56986397	56986460	42	rs67704707	rs2953913	40.5784	0.475688	0.024919	rs183910957	small nucleolar RNA, C/D box 54 [Source:HGNC Symbol;Acc:HGNC:10204]	NA
SNORD55	1	45241536	45241610	42	rs181118649	rs11573592	33.3542	0.680552	0.0286526	rs41269073	small nucleolar RNA, C/D box 55 [Source:HGNC Symbol;Acc:HGNC:10205]	NA
SNORD56	20	2637269	2637340	95	rs6132827	rs73578076	115.021	0.229195	0.0193967	rs8116107	small nucleolar RNA, C/D box 56 [Source:HGNC Symbol;Acc:HGNC:10206]	NA
SNORD56B	14	71865053	71865124	39	rs77702093	rs11625612	40.958	0.364023	0.000625652	rs151330987	small nucleolar RNA, C/D box 56B [Source:HGNC Symbol;Acc:HGNC:19771]	NA
SNORD57	20	2637584	2637656	95	rs6132827	rs73578076	115.021	0.229195	0.0193967	rs8116107	small nucleolar RNA, C/D box 57 [Source:HGNC Symbol;Acc:HGNC:10207]	NA
SNORD58A	18	47017652	47017717	71	rs77300456	rs17798781	71.591	0.399251	0.00844593	rs79271086	small nucleolar RNA, C/D box 58A [Source:HGNC Symbol;Acc:HGNC:10208]	NA
SNORD58B	18	47018033	47018099	71	rs77300456	rs4939583	71.591	0.399251	0.00844593	rs79271086	small nucleolar RNA, C/D box 58B [Source:HGNC Symbol;Acc:HGNC:10209]	NA
SNORD58C	18	47015604	47015694	70	rs77300456	rs8097491	71.5075	0.385494	0.00844593	rs79271086	small nucleolar RNA, C/D box 58C [Source:HGNC Symbol;Acc:HGNC:33613]	NA
SNORD59A	12	57038810	57038885	40	rs1064244	rs75470717	209.069	3.49E-08	2.52E-09	rs2958153	small nucleolar RNA, C/D box 59A [Source:HGNC Symbol;Acc:HGNC:10210]	NA
SNORD59B	12	57037463	57037538	41	rs145701226	rs140751735	230.869	3.04E-08	2.52E-09	rs2958153	NA
SNORD6	11	93464668	93464739	37	rs10831090	rs596052	39.2394	0.355516	0.00421303	rs145083692	small nucleolar RNA, C/D box 6 [Source:HGNC Symbol;Acc:HGNC:32703]	NA
SNORD60	16	2205023	2205106	60	rs28610092	rs143231814	25.9611	0.982238	0.0537985	rs73498165	small nucleolar RNA, C/D box 60 [Source:HGNC Symbol;Acc:HGNC:10217]	NA
SNORD62A	9	134361051	134361137	50	rs56284487	rs7874376	217.828	3.43E-05	1.85E-06	rs946713	small nucleolar RNA, C/D box 62A [Source:HGNC Symbol;Acc:HGNC:10219]	NA
SNORD62A_dup_1	9	134365872	134365958	55	rs2994060	rs4740264	234.21	4.46E-05	1.85E-06	rs946713	NA
SNORD62B	9	134361051	134361137	50	rs56284487	rs7874376	217.828	3.43E-05	1.85E-06	rs946713	small nucleolar RNA, C/D box 62B [Source:HGNC Symbol;Acc:HGNC:23031]	NA
SNORD62B_dup_1	9	134365872	134365958	55	rs2994060	rs4740264	234.21	4.46E-05	1.85E-06	rs946713	NA
SNORD63	5	137896731	137896799	43	rs35257420	rs13165665	44.622	0.368835	0.0146015	rs72805841	small nucleolar RNA, C/D box 63 [Source:HGNC Symbol;Acc:HGNC:10220]	NA
SNORD64	15	25230246	25230313	58	rs111791898	rs62001981	44.0674	0.689552	0.0495479	rs149953234	small nucleolar RNA, C/D box 64 [Source:HGNC Symbol;Acc:HGNC:32725]	NA
SNORD65	17	16344539	16344612	75	rs9891709	rs77627214	111.061	0.101028	0.00595509	rs3813769	small nucleolar RNA, C/D box 65 [Source:HGNC Symbol;Acc:HGNC:32726]	NA
SNORD66	3	184043483	184043559	87	rs199785048	rs2280740	119.059	0.137935	0.0107708	rs1879244	small nucleolar RNA, C/D box 66 [Source:HGNC Symbol;Acc:HGNC:32727]	NA
SNORD67	11	46783938	46784049	39	rs11038977	rs7102474	47.6729	0.226176	0.00250933	rs147781336	small nucleolar RNA, C/D box 67 [Source:HGNC Symbol;Acc:HGNC:32728]	NA
SNORD68	16	89627837	89627909	116	rs55653896	rs4519330	247.852	0.0115259	0.00437065	rs9930567	small nucleolar RNA, C/D box 68 [Source:HGNC Symbol;Acc:HGNC:32729]	NA
SNORD69	3	52726751	52726828	37	rs13099479	rs112242273	49.2821	0.16185	0.018353	rs115745575	small nucleolar RNA, C/D box 69 [Source:HGNC Symbol;Acc:HGNC:32730]	NA
SNORD7	17	33900675	33900772	68	rs57684306	rs73990219	97.4484	0.12512	0.00523805	rs2061096	small nucleolar RNA, C/D box 7 [Source:HGNC Symbol;Acc:HGNC:32704]	NA
SNORD70	2	203141153	203141241	34	rs147558931	rs144153086	44.0093	0.19155	0.00563694	rs150201912	small nucleolar RNA, C/D box 70 [Source:HGNC Symbol;Acc:HGNC:32731]	NA
SNORD71	16	71792304	71792390	40	rs76788735	rs117193414	70.0025	0.0385479	0.000584857	rs62053158	small nucleolar RNA, C/D box 71 [Source:HGNC Symbol;Acc:HGNC:32732]	NA
SNORD72	5	40832757	40832837	66	rs3805494	rs323553	76.56	0.275808	0.0265277	rs12189463	small nucleolar RNA, C/D box 72 [Source:HGNC Symbol;Acc:HGNC:32733]	NA
SNORD73A	4	152024978	152025043	34	rs6819599	rs6535766	36.7944	0.34291	0.00717647	rs6817206	small nucleolar RNA, C/D box 73A [Source:HGNC Symbol;Acc:HGNC:10235]	NA
SNORD74	1	173836811	173836883	38	rs6672741	rs78972925	54.7774	0.136181	0.00488804	rs116004641	NA
SNORD75	1	173836016	173836076	38	rs6672741	rs2227590	54.7774	0.136181	0.00488804	rs116004641	NA
SNORD76	1	173835772	173835853	38	rs6672741	rs2227592	54.7774	0.136181	0.00488804	rs116004641	NA
SNORD77	1	173835448	173835509	38	rs6672741	rs2227594	54.7774	0.136181	0.00488804	rs116004641	NA
SNORD78	1	173834770	173834824	38	rs6672741	rs2227596	54.7774	0.136181	0.00488804	rs116004641	NA
SNORD79	1	173834487	173834568	37	rs6672741	rs6695940	54.7345	0.12194	0.00488804	rs116004641	NA
SNORD8	14	21865451	21865560	41	rs80343029	rs4246991	43.1706	0.369895	0.0244522	rs7147024	small nucleolar RNA, C/D box 8 [Source:HGNC Symbol;Acc:HGNC:20159]	NA
SNORD80	1	173833970	173834041	37	rs115643082	rs6695940	54.7889	0.12138	0.00488804	rs116004641	NA
SNORD81	1	173833312	173833355	38	rs7530546	rs6695940	55.516	0.129026	0.00488804	rs116004641	NA
SNORD82	2	232325078	232325153	91	rs12614267	rs12992654	125.654	0.137635	0.00993754	rs192227517	small nucleolar RNA, C/D box 82 [Source:HGNC Symbol;Acc:HGNC:10240]	NA
SNORD83A	22	39711217	39711312	96	rs34662434	rs2012907	83.7259	0.547589	0.00894277	rs137647	small nucleolar RNA, C/D box 83A [Source:HGNC Symbol;Acc:HGNC:17131]	NA
SNORD83B	22	39709823	39709916	98	rs8140656	rs10745050	83.8663	0.566931	0.00894277	rs137647	small nucleolar RNA, C/D box 83B [Source:HGNC Symbol;Acc:HGNC:17132]	NA
SNORD84	6	31508877	31508955	144	rs2905724	rs3896375	266.409	0.0271662	0.000267177	rs149815433	small nucleolar RNA, C/D box 84 [Source:HGNC Symbol;Acc:HGNC:32743]	NA
SNORD85	1	31441009	31441084	40	rs4949326	rs61780469	28.1676	0.779738	0.0234148	rs72657300	NA
SNORD86	20	2636742	2636828	94	rs144520109	rs6138866	115.058	0.220266	0.0193967	rs8116107	small nucleolar RNA, C/D box 86 [Source:HGNC Symbol;Acc:HGNC:32745]	NA
SNORD87	8	67834708	67834784	33	rs11990461	rs76300904	94.9266	0.0012828	0.0031059	rs16933097	small nucleolar RNA, C/D box 87 [Source:HGNC Symbol;Acc:HGNC:32746]	NA
SNORD88A	19	51302695	51302792	183	rs34504112	rs113614638	179.867	0.465527	0.00901048	rs7258580	small nucleolar RNA, C/D box 88A [Source:HGNC Symbol;Acc:HGNC:32747]	NA
SNORD88B	19	51302285	51302382	181	rs8107313	rs266869	177.622	0.468055	0.00901048	rs7258580	small nucleolar RNA, C/D box 88B [Source:HGNC Symbol;Acc:HGNC:32748]	NA
SNORD88C	19	51305581	51305678	186	rs73044693	rs266863	190.95	0.400077	0.00901048	rs7258580	small nucleolar RNA, C/D box 88C [Source:HGNC Symbol;Acc:HGNC:32749]	NA
SNORD89	2	101889397	101889511	45	rs17025337	rs4851418	47.9111	0.358555	0.00661815	rs76264468	small nucleolar RNA, C/D box 89 [Source:HGNC Symbol;Acc:HGNC:32750]	NA
SNORD9	14	21860309	21860412	44	rs55904172	rs190464303	45.2176	0.406964	0.0244522	rs7147024	small nucleolar RNA, C/D box 9 [Source:HGNC Symbol;Acc:HGNC:32705]	NA
SNORD90	9	125642491	125642598	43	rs80217234	rs41319751	49.2625	0.285901	0.0132513	rs41277138	small nucleolar RNA, C/D box 90 [Source:HGNC Symbol;Acc:HGNC:32751]	NA
SNORD91A	17	2233572	2233664	109	rs216187	rs66647248	316.731	0.000802063	0.000207257	rs17834627	small nucleolar RNA, C/D box 91A [Source:HGNC Symbol;Acc:HGNC:32752]	NA
SNORD91B	17	2232418	2232504	108	rs216187	rs2429917	312.168	0.000889534	0.000207257	rs17834627	small nucleolar RNA, C/D box 91B [Source:HGNC Symbol;Acc:HGNC:32753]	NA
SNORD92	2	29136527	29136616	57	rs6738736	rs7572715	50.8683	0.525342	0.0109584	rs55714245	small nucleolar RNA, C/D box 92 [Source:HGNC Symbol;Acc:HGNC:32754]	NA
SNORD93	7	22896231	22896305	109	rs12666991	rs10277208	64.8118	0.900082	0.00663914	rs62449763	small nucleolar RNA, C/D box 93 [Source:HGNC Symbol;Acc:HGNC:32755]	NA
SNORD94	2	86362992	86363129	49	rs7559420	rs113324637	53.3971	0.330767	0.00317013	rs139555237	small nucleolar RNA, C/D box 94 [Source:HGNC Symbol;Acc:HGNC:32756]	NA
SNORD95	5	180670313	180670376	102	rs254461	rs191704916	84.3203	0.63218	0.010813	rs2546390	small nucleolar RNA, C/D box 95 [Source:HGNC Symbol;Acc:HGNC:32757]	NA
SNORD96A	5	180668817	180668889	105	rs1149252	rs191704916	86.3556	0.641583	0.010813	rs2546390	small nucleolar RNA, C/D box 96A [Source:HGNC Symbol;Acc:HGNC:32758]	NA
SNORD97	11	10823013	10823155	63	rs2279697	rs7931839	23.9321	0.99703	0.0987496	rs147047219	small nucleolar RNA, C/D box 97 [Source:HGNC Symbol;Acc:HGNC:32760]	NA
SNORD98	10	70514928	70514995	45	rs2802089	rs1163191	57.4125	0.191771	0.0032189	rs6480354	NA
SNORD99	1	28905254	28905334	41	rs149661726	rs138426747	35.8187	0.568575	0.03713	rs140179389	small nucleolar RNA, C/D box 99 [Source:HGNC Symbol;Acc:HGNC:32762]	NA
SNPH	20	1246959	1289971	167	rs203538	rs4813097	168.986	0.422229	0.0211986	rs77977772	syntaphilin [Source:HGNC Symbol;Acc:HGNC:15931]	Inhibits SNARE complex formation by absorbing free syntaxin-1.
SNRK	3	43328003	43392634	73	rs73088738	rs62250912	104.99	0.0939962	0.000918192	rs7609930	SNF related kinase [Source:HGNC Symbol;Acc:HGNC:30598]	May play a role in hematopoietic cell proliferation or differentiation. Potential mediator of neuronal apoptosis.
SNRK-AS1	3	43388410	43393454	49	rs10865932	rs192429455	58.7228	0.234424	0.005245	rs62250911	SNRK antisense RNA 1 [Source:HGNC Symbol;Acc:HGNC:41269]	NA
SNRNP200	2	96940073	96971307	52	rs111692316	rs3731936	54.0777	0.367421	0.0137871	rs113107817	small nuclear ribonucleoprotein U5 subunit 200 [Source:HGNC Symbol;Acc:HGNC:30859]	RNA helicase that plays an essential role in pre-mRNA splicing as component of the U5 snRNP and U4/U6-U5 tri-snRNP complexes. Involved in spliceosome assembly, activation and disassembly. Mediates changes in the dynamic network of RNA-RNA interactions in the spliceosome. Catalyzes the ATP-dependent unwinding of U4/U6 RNA duplices, an essential step in the assembly of a catalytically active spliceosome.
SNRNP25	16	103828	107669	79	rs28436661	rs216091	98.2006	0.204477	0.00222332	rs2562175	small nuclear ribonucleoprotein U11/U12 subunit 25 [Source:HGNC Symbol;Acc:HGNC:14161]
SNRNP27	2	70121074	70132368	50	rs7575111	rs10182547	78.1205	0.0957098	0.012415	rs6722390	small nuclear ribonucleoprotein U4/U6.U5 subunit 27 [Source:HGNC Symbol;Acc:HGNC:30240]	May play a role in mRNA splicing.
SNRNP35	12	123942650	123956909	64	rs73216932	rs2063629	83.0187	0.152171	0.0085678	rs1660	small nuclear ribonucleoprotein U11/U12 subunit 35 [Source:HGNC Symbol;Acc:HGNC:30852]
SNRNP40	1	31732414	31769644	63	rs113755114	rs34746219	28.4077	0.974822	0.0389615	rs75239059	small nuclear ribonucleoprotein U5 subunit 40 [Source:HGNC Symbol;Acc:HGNC:30857]	Component of the U5 small nuclear ribonucleoprotein (snRNP) complex. The U5 snRNP is part of the spliceosome, a multiprotein complex that catalyzes the removal of introns from pre-messenger RNAs.
SNRNP48	6	7590431	7612200	120	rs36087964	rs11243198	117.701	0.454919	0.0109211	rs114940070	small nuclear ribonucleoprotein U11/U12 subunit 48 [Source:HGNC Symbol;Acc:HGNC:21368]	Likely involved in U12-type 5' splice site recognition.
SNRNP70	19	49588464	49611870	136	rs11083958	rs3760664	152.885	0.28275	0.00738436	rs190533128	small nuclear ribonucleoprotein U1 subunit 70 [Source:HGNC Symbol;Acc:HGNC:11150]	Component of the spliceosomal U1 snRNP, which is essential for recognition of the pre-mRNA 5' splice-site and the subsequent assembly of the spliceosome. SNRNP70 binds to the loop I region of U1-snRNA. The truncated isoforms cannot bind U1-snRNA.
SNRPA	19	41256758	41271297	82	rs3852866	rs113614917	44.9316	0.89817	0.0837686	rs2561534	small nuclear ribonucleoprotein polypeptide A [Source:HGNC Symbol;Acc:HGNC:11151]	Component of the spliceosomal U1 snRNP, which is essential for recognition of the pre-mRNA 5' splice-site and the subsequent assembly of the spliceosome. U1 snRNP is the first snRNP to interact with pre-mRNA. This interaction is required for the subsequent binding of U2 snRNP and the U4/U6/U5 tri-snRNP. SNRPA binds stem loop II of U1 snRNA. In a snRNP-free form (SF-A) may be involved in coupled pre-mRNA splicing and polyadenylation process. May bind preferentially to the 5'-UGCAC-3' motif on RNAs.
SNRPA1	15	101821714	101835460	131	rs78087200	rs12905972	142.569	0.325198	0.0113443	rs145027146	small nuclear ribonucleoprotein polypeptide A' [Source:HGNC Symbol;Acc:HGNC:11152]	This protein is associated with sn-RNP U2. It helps the A' protein to bind stem loop IV of U2 snRNA.
SNRPB	20	2442280	2451499	95	rs73071399	rs4815273	151.61	0.0546895	0.00259386	rs6137955	small nuclear ribonucleoprotein polypeptides B and B1 [Source:HGNC Symbol;Acc:HGNC:11153]	Core component of the spliceosomal U1, U2, U4 and U5 small nuclear ribonucleoproteins (snRNPs), the building blocks of the spliceosome. Thereby, plays an important role in the splicing of cellular pre-mRNAs. Most spliceosomal snRNPs contain a common set of Sm proteins SNRPB, SNRPD1, SNRPD2, SNRPD3, SNRPE, SNRPF and SNRPG that assemble in a heptameric protein ring on the Sm site of the small nuclear RNA to form the core snRNP. As part of the U7 snRNP it is involved in histone 3'-end processing.
SNRPB2	20	16710608	16722417	156	rs2328070	rs8116262	147.656	0.536005	0.00513	rs7266595	small nuclear ribonucleoprotein polypeptide B2 [Source:HGNC Symbol;Acc:HGNC:11155]	Involved in pre-mRNA splicing. This protein is associated with snRNP U2. It binds stem loop IV of U2 snRNA only in presence of the U2A' protein.
SNRPC	6	34724870	34741634	35	rs4713823	rs9469897	80.7176	0.0102609	0.00324501	rs9469882	small nuclear ribonucleoprotein polypeptide C [Source:HGNC Symbol;Acc:HGNC:11157]	Component of the spliceosomal U1 snRNP, which is essential for recognition of the pre-mRNA 5' splice-site and the subsequent assembly of the spliceosome. SNRPC/U1-C is directly involved in initial 5' splice-site recognition for both constitutive and regulated alternative splicing. The interaction with the 5' splice-site seems to precede base-pairing between the pre-mRNA and the U1 snRNA. Stimulates commitment or early (E) complex formation by stabilizing the base pairing of the 5' end of the U1 snRNA and the 5' splice-site region.
SNRPD1	18	19192229	19210206	25	rs16943278	rs11877411	25.8916	0.395367	0.0368688	rs62090800	small nuclear ribonucleoprotein D1 polypeptide [Source:HGNC Symbol;Acc:HGNC:11158]	Core component of the spliceosomal U1, U2, U4 and U5 small nuclear ribonucleoproteins (snRNPs), the building blocks of the spliceosome. Thereby, plays an important role in the splicing of cellular pre-mRNAs. Most spliceosomal snRNPs contain a common set of Sm proteins SNRPB, SNRPD1, SNRPD2, SNRPD3, SNRPE, SNRPF and SNRPG that assemble in a heptameric protein ring on the Sm site of the small nuclear RNA to form the core snRNP. May act as a charged protein scaffold to promote snRNP assembly or strengthen snRNP-snRNP interactions through nonspecific electrostatic contacts with RNA.
SNRPD2	19	46190711	46195443	87	rs6509226	rs142120225	124.319	0.120285	0.00682134	rs71352283	small nuclear ribonucleoprotein D2 polypeptide [Source:HGNC Symbol;Acc:HGNC:11159]	Core component of the spliceosomal U1, U2, U4 and U5 small nuclear ribonucleoproteins (snRNPs), the building blocks of the spliceosome. Thereby, plays an important role in the splicing of cellular pre-mRNAs. Most spliceosomal snRNPs contain a common set of Sm proteins SNRPB, SNRPD1, SNRPD2, SNRPD3, SNRPE, SNRPF and SNRPG that assemble in a heptameric protein ring on the Sm site of the small nuclear RNA to form the core snRNP.
SNRPD2P2	1	231611509	231612271	41	rs77702728	rs16854492	17.7482	0.974056	0.0914387	rs75683428	NA
SNRPD3	22	24951617	24970932	68	rs5751892	rs139431893	47.5682	0.832503	0.0183454	rs112895854	small nuclear ribonucleoprotein D3 polypeptide [Source:HGNC Symbol;Acc:HGNC:11160]	Core component of the spliceosomal U1, U2, U4 and U5 small nuclear ribonucleoproteins (snRNPs), the building blocks of the spliceosome. Thereby, plays an important role in the splicing of cellular pre-mRNAs. Most spliceosomal snRNPs contain a common set of Sm proteins SNRPB, SNRPD1, SNRPD2, SNRPD3, SNRPE, SNRPF and SNRPG that assemble in a heptameric protein ring on the Sm site of the small nuclear RNA to form the core snRNP. As part of the U7 snRNP it is involved in histone 3'-end processing.
SNRPE	1	203830739	203840280	42	rs12118643	rs71631784	42.4495	0.395754	0.0185976	rs150403186	small nuclear ribonucleoprotein polypeptide E [Source:HGNC Symbol;Acc:HGNC:11161]	Core component of the spliceosomal U1, U2, U4 and U5 small nuclear ribonucleoproteins (snRNPs), the building blocks of the spliceosome. Thereby, plays an important role in the splicing of cellular pre-mRNAs. Most spliceosomal snRNPs contain a common set of Sm proteins SNRPB, SNRPD1, SNRPD2, SNRPD3, SNRPE, SNRPF and SNRPG that assemble in a heptameric protein ring on the Sm site of the small nuclear RNA to form the core snRNP. As part of the U7 snRNP it is involved in histone 3'-end processing. May indirectly play a role in hair development.
SNRPF	12	96252708	96260238	76	rs1561092	rs11108332	51.4754	0.765241	0.010755	rs10859980	small nuclear ribonucleoprotein polypeptide F [Source:HGNC Symbol;Acc:HGNC:11162]	Core component of the spliceosomal U1, U2, U4 and U5 small nuclear ribonucleoproteins (snRNPs), the building blocks of the spliceosome. Thereby, plays an important role in the splicing of cellular pre-mRNAs. Most spliceosomal snRNPs contain a common set of Sm proteins SNRPB, SNRPD1, SNRPD2, SNRPD3, SNRPE, SNRPF and SNRPG that assemble in a heptameric protein ring on the Sm site of the small nuclear RNA to form the core snRNP. As part of the U7 snRNP it is involved in histone 3'-end processing.
SNRPG	2	70508505	70520869	40	rs147296766	rs17005504	19.0455	0.962643	0.0607495	rs190246112	small nuclear ribonucleoprotein polypeptide G [Source:HGNC Symbol;Acc:HGNC:11163]	Core component of the spliceosomal U1, U2, U4 and U5 small nuclear ribonucleoproteins (snRNPs), the building blocks of the spliceosome. Thereby, plays an important role in the splicing of cellular pre-mRNAs. Most spliceosomal snRNPs contain a common set of Sm proteins SNRPB, SNRPD1, SNRPD2, SNRPD3, SNRPE, SNRPF and SNRPG that assemble in a heptameric protein ring on the Sm site of the small nuclear RNA to form the core snRNP. Appears to function in the U7 snRNP complex that is involved in histone 3'-end processing.
SNRPN	15	25068793	25223729	324	rs73369222	rs17182458	252.65	0.860765	0.0133787	rs11161150	small nuclear ribonucleoprotein polypeptide N [Source:HGNC Symbol;Acc:HGNC:11164]	May be involved in tissue-specific alternative RNA processing events.
SNTA1	20	31995762	32031698	41	rs291670	rs76625538	30.1197	0.752018	0.0675627	rs6120277	syntrophin alpha 1 [Source:HGNC Symbol;Acc:HGNC:11167]	Adapter protein that binds to and probably organizes the subcellular localization of a variety of membrane proteins. May link various receptors to the actin cytoskeleton and the extracellular matrix via the dystrophin glycoprotein complex. Plays an important role in synapse formation and in the organization of UTRN and acetylcholine receptors at the neuromuscular synapse. Binds to phosphatidylinositol 4,5-bisphosphate.
SNTB1	8	121547984	121824309	230	rs6415474	rs61335927	169.963	0.885316	0.0041754	rs3922897	syntrophin beta 1 [Source:HGNC Symbol;Acc:HGNC:11168]	Adapter protein that binds to and probably organizes the subcellular localization of a variety of membrane proteins. May link various receptors to the actin cytoskeleton and the dystrophin glycoprotein complex.
SNTB2	16	69221049	69342955	101	rs141119799	rs113709023	146.184	0.0902701	0.000830625	rs117187204	syntrophin beta 2 [Source:HGNC Symbol;Acc:HGNC:11169]	NA
SNTG1	8	50822348	51706678	390	rs59405147	rs75951677	823.854	0.000463304	8.77E-06	rs10957737	syntrophin gamma 1 [Source:HGNC Symbol;Acc:HGNC:13740]	Adapter protein that binds to and probably organizes the subcellular localization of a variety of proteins. May link various receptors to the actin cytoskeleton and the dystrophin glycoprotein complex (By similarity). May participate in regulating the subcellular location of diacylglycerol kinase-zeta to ensure that diacylglycerol is rapidly inactivated following receptor activation.
SNTG2	2	946553	1371384	389	rs4280487	rs12328748	307.05	0.803373	0.00363701	rs113980024	syntrophin gamma 2 [Source:HGNC Symbol;Acc:HGNC:13741]	Adapter protein that binds to and probably organizes the subcellular localization of a variety of proteins. May link various receptors to the actin cytoskeleton and the dystrophin glycoprotein complex.
SNTN	3	63638343	63650891	120	rs141570297	rs73116985	123.992	0.389639	0.0141062	rs34876892	sentan, cilia apical structure protein [Source:HGNC Symbol;Acc:HGNC:33706]	May be a component of the linker structure that bridges the ciliary membrane and peripheral singlet microtubules.
SNUPN	15	75890423	75918719	68	rs146516877	rs1127646	327.762	1.29E-06	3.90E-08	rs12898361	snurportin 1 [Source:HGNC Symbol;Acc:HGNC:14245]	Functions as an U snRNP-specific nuclear import adapter. Involved in the trimethylguanosine (m3G)-cap-dependent nuclear import of U snRNPs. Binds specifically to the terminal m3G-cap U snRNAs.
SNURF	15	25200069	25223729	113	rs7175782	rs17182458	73.0366	0.927479	0.0495479	rs149953234	SNRPN upstream reading frame [Source:HGNC Symbol;Acc:HGNC:11171]
SNW1	14	78183943	78227497	53	rs72685232	rs150634726	48.2489	0.508238	0.0386841	rs11846215	SNW domain containing 1 [Source:HGNC Symbol;Acc:HGNC:16696]	Involved in transcriptional regulation. Modulates TGF-beta-mediated transcription via association with SMAD proteins, MYOD1-mediated transcription via association with PABPN1, RB1-mediated transcriptional repression, and retinoid-X receptor (RXR)- and vitamin D receptor (VDR)-dependent gene transcription in a cell line-specific manner probably involving coactivators NCOA1 and GRIP1. Is involved in NOTCH1-mediated transcriptional activation. Binds to multimerized forms of Notch intracellular domain (NICD) and is proposed to recruit transcriptional coactivators such as MAML1 to form an intermediate preactivation complex which associates with DNA-bound CBF-1/RBPJ to form a transcriptional activation complex by releasing SNW1 and redundant NOTCH1 NICD. Proposed to be involved in transcriptional activation by EBV EBNA2 of CBF-1/RBPJ-repressed promoters. Is recruited by HIV-1 Tat to Tat:P-TEFb:TAR RNA complexes and is involved in Tat transcription by recruitment of MYC, MEN1 and TRRAP to the HIV promoter. Functions as a splicing factor in pre-mRNA splicing. Is required in the specific splicing of CDKN1A pre-mRNA; the function probably involves the recruitment of U2AF2 to the mRNA. Is proposed to recruit PPIL1 to the spliceosome. May be involved in cyclin-D1/CCND1 mRNA stability through the SNARP complex which associates with both the 3'end of the CCND1 gene and its mRNA.
SNX1	15	64388082	64436433	62	rs116983865	rs113079470	76.2441	0.208617	0.0147749	rs140117534	sorting nexin 1 [Source:HGNC Symbol;Acc:HGNC:11172]	Involved in several stages of intracellular trafficking. Interacts with membranes containing phosphatidylinositol 3-phosphate (PtdIns(3P)) or phosphatidylinositol 3,5-bisphosphate (PtdIns(3,5)P2) (PubMed:12198132). Acts in part as component of the retromer membrane-deforming SNX-BAR subcomplex. The SNX-BAR retromer mediates retrograde transport of cargo proteins from endosomes to the trans-Golgi network (TGN) and is involved in endosome-to-plasma membrane transport for cargo protein recycling. The SNX-BAR subcomplex functions to deform the donor membrane into a tubular profile called endosome-to-TGN transport carrier (ETC) (Probable). Can sense membrane curvature and has in vitro vesicle-to-membrane remodeling activity (PubMed:19816406, PubMed:23085988). Involved in retrograde endosome-to-TGN transport of lysosomal enzyme receptors (IGF2R, M6PR and SORT1) and Shiginella dysenteria toxin stxB. Plays a role in targeting ligand-activated EGFR to the lysosomes for degradation after endocytosis from the cell surface and release from the Golgi (PubMed:12198132, PubMed:15498486, PubMed:17550970, PubMed:17101778, PubMed:18088323, PubMed:21040701). Involvement in retromer-independent endocytic trafficking of P2RY1 and lysosomal degradation of protease-activated receptor-1/F2R (PubMed:16407403, PubMed:20070609). Promotes KALRN- and RHOG-dependent but retromer-independent membrane remodeling such as lamellipodium formation; the function is dependent on GEF activity of KALRN (PubMed:20604901). Required for endocytosis of DRD5 upon agonist stimulation but not for basal receptor trafficking (PubMed:23152498).
SNX10	7	26331514	26413949	138	rs76362173	rs12670988	129.178	0.523216	0.00420371	rs73683290	sorting nexin 10 [Source:HGNC Symbol;Acc:HGNC:14974]	Probable phosphoinositide-binding protein involved in protein sorting and membrane trafficking in endosomes. Plays a role in cilium biogenesis through regulation of the transport and the localization of proteins to the cilium. Required for the localization to the cilium of V-ATPase subunit ATP6V1D and ATP6V0D1, and RAB8A. Involved in osteoclast differentiation and therefore bone resorption.
SNX11	17	46184919	46200105	45	rs72823601	rs208016	318.909	9.93E-11	8.14E-10	rs12603115	sorting nexin 11 [Source:HGNC Symbol;Acc:HGNC:14975]	Phosphoinositide-binding protein involved in protein sorting and membrane trafficking in endosomes.
SNX13	7	17830384	17980131	144	rs2723532	rs7802460	155.742	0.316944	0.0181919	rs10232097	sorting nexin 13 [Source:HGNC Symbol;Acc:HGNC:21335]	May be involved in several stages of intracellular trafficking. May play a role in endosome homeostasis (By similarity). Acts as a GAP for Galphas.
SNX14	6	86215214	86303629	64	rs79142750	rs9362232	59.2877	0.517139	0.00997006	rs144730082	sorting nexin 14 [Source:HGNC Symbol;Acc:HGNC:14977]	Plays a role in maintaining normal neuronal excitability and synaptic transmission. May be involved in several stages of intracellular trafficking (By similarity). Required for autophagosome clearance, possibly by mediating the fusion of lysosomes with autophagosomes (Probable). Binds phosphatidylinositol 3,5-bisphosphate (PtdIns(3,5)P2), a key component of late endosomes/lysosomes (PubMed:25848753). Does not bind phosphatidylinositol 3-phosphate (PtdIns(3P)) (PubMed:25848753, PubMed:25148684).
SNX15	11	64794879	64808044	69	rs519796	rs7105865	38.8099	0.94016	0.0899524	rs192905055	sorting nexin 15 [Source:HGNC Symbol;Acc:HGNC:14978]	May be involved in several stages of intracellular trafficking. Overexpression of SNX15 disrupts the normal trafficking of proteins from the plasma membrane to recycling endosomes or the TGN.
SNX16	8	82711817	82754521	81	rs118127109	rs7462318	140.007	0.0455679	0.0008454	rs1565313	sorting nexin 16 [Source:HGNC Symbol;Acc:HGNC:14980]	May be involved in several stages of intracellular trafficking. Plays a role in protein transport from early to late endosomes. Plays a role in protein transport to the lysosome. Promotes degradation of EGFR after EGF signaling. Plays a role in intracellular transport of vesicular stomatitis virus nucleocapsids from the endosome to the cytoplasm.
SNX17	2	27593362	27600400	45	rs73924414	rs1728911	42.4445	0.485696	0.016815	rs114439706	sorting nexin 17 [Source:HGNC Symbol;Acc:HGNC:14979]	Critical regulator of endosomal recycling of numerous receptors, channels, and other transmembrane proteins. Binds to NPxY sequences in the cytoplasmic tails of target cargos. Plays a role in the sorting of endocytosed LRP1 and APP, and prevents their degradation. Required for maintenance of normal cell surface levels of APP and LRP1. Recycles internalized integrins ITGB1, ITGB5 and their associated alpha subunits, preventing them from lysosomal degradation. Interacts with membranes containing phosphatidylinositol 3-phosphate (PtdIns(3P)).
SNX18	5	53813588	53842416	137	rs71622118	rs12652494	171.438	0.203602	0.000748113	rs11740677	sorting nexin 18 [Source:HGNC Symbol;Acc:HGNC:19245]	Involved in endocytosis and intracellular vesicle trafficking, both during interphase and at the end of mitosis. Required for efficient progress through mitosis and cytokinesis. Required for normal formation of the cleavage furrow at the end of mitosis. Plays a role in endocytosis via clathrin-coated pits, but also clathrin-independent, actin-dependent fluid-phase endocytosis. Plays a role in macropinocytosis. Binds to membranes enriched in phosphatidylinositol 4,5-bisphosphate and promotes membrane tubulation. Stimulates the GTPase activity of DNM2. Promotes DNM2 location at the plasma membrane.
SNX19	11	130745765	130786382	124	rs2186741	rs7130842	182.902	0.0938993	0.00316955	rs111595317	sorting nexin 19 [Source:HGNC Symbol;Acc:HGNC:21532]	Plays a role in intracellular vesicle trafficking and exocytosis (PubMed:24843546). May play a role in maintaining insulin-containing dense core vesicles in pancreatic beta-cells and in preventing their degradation. May play a role in insulin secretion (PubMed:24843546). Interacts with membranes containing phosphatidylinositol 3-phosphate (PtdIns(3P)).
SNX2	5	122110690	122170234	75	rs2100749	rs154498	73.9262	0.427144	0.0128196	rs6888751	sorting nexin 2 [Source:HGNC Symbol;Acc:HGNC:11173]	Involved in several stages of intracellular trafficking. Interacts with membranes containing phosphatidylinositol 3-phosphate (PtdIns(3P)) or phosphatidylinositol 3,5-bisphosphate (PtdIns(3,5)P2) (PubMed:16179610). Acts in part as component of the retromer membrane-deforming SNX-BAR subcomplex (PubMed:17101778). The SNX-BAR retromer mediates retrograde transport of cargo proteins from endosomes to the trans-Golgi network (TGN) and is involved in endosome-to-plasma membrane transport for cargo protein recycling. The SNX-BAR subcomplex functions to deform the donor membrane into a tubular profile called endosome-to-TGN transport carrier (ETC) (Probable). Can sense membrane curvature and has in vitro vesicle-to-membrane remodeling activity (PubMed:23085988). Required for retrograde endosome-to-TGN transport of TGN38 (PubMed:20138391). Promotes KALRN- and RHOG-dependent but retromer-independent membrane remodeling such as lamellipodium formation; the function is dependent on GEF activity of KALRN (PubMed:20604901).
SNX20	16	50700210	50715264	67	rs11862424	rs2357791	121.94	0.0177824	0.000814494	rs7186262	sorting nexin 20 [Source:HGNC Symbol;Acc:HGNC:30390]	May play a role in cellular vesicle trafficking. Has been proposed to function as a sorting protein that targets SELPLG into endosomes, but has no effect on SELPLG internalization from the cell surface, or on SELPLG-mediated cell-cell adhesion.
SNX21	20	44462469	44471914	72	rs6032531	rs2868362	55.8891	0.687253	0.0372314	rs79833227	sorting nexin family member 21 [Source:HGNC Symbol;Acc:HGNC:16154]	Binds to membranes enriched in phosphatidylinositol 3-phosphate (PtdIns(P3)) and phosphatidylinositol 4,5-bisphosphate. May be involved in several stages of intracellular trafficking.
SNX22	15	64443915	64449680	39	rs78785424	rs76856325	50.2129	0.190839	0.0138801	rs74928945	sorting nexin 22 [Source:HGNC Symbol;Acc:HGNC:16315]	May be involved in several stages of intracellular trafficking (By similarity). Interacts with membranes containing phosphatidylinositol 3-phosphate (PtdIns(3P)).
SNX24	5	122181159	122344902	108	rs2305988	rs35939166	111.863	0.379777	0.0128196	rs6888751	sorting nexin 24 [Source:HGNC Symbol;Acc:HGNC:21533]	May be involved in several stages of intracellular trafficking.
SNX25	4	186131283	186285120	181	rs80311197	rs73873445	110.896	0.907408	0.0191834	rs76860553	sorting nexin 25 [Source:HGNC Symbol;Acc:HGNC:21883]	May be involved in several stages of intracellular trafficking.
SNX27	1	151584661	151671559	83	rs6691736	rs13376155	78.934	0.484494	0.0219684	rs139614953	sorting nexin family member 27 [Source:HGNC Symbol;Acc:HGNC:20073]	Involved in the retrograde transport from endosome to plasma membrane, a trafficking pathway that promotes the recycling of internalized transmembrane proteins. Following internalization, endocytosed transmembrane proteins are delivered to early endosomes and recycled to the plasma membrane instead of being degraded in lysosomes. SNX27 specifically binds and directs sorting of a subset of transmembrane proteins containing a PDZ-binding motif at the C-terminus: following interaction with target transmembrane proteins, associates with the retromer complex, preventing entry into the lysosomal pathway, and promotes retromer-tubule based plasma membrane recycling. SNX27 also binds with the WASH complex. Interacts with membranes containing phosphatidylinositol-3-phosphate (PtdIns(3P)). May participate in establishment of natural killer cell polarity. Recruits CYTIP to early endosomes.
SNX29	16	12070601	12668146	835	rs151005039	rs2865582	1076.55	0.0808694	0.000372458	rs12149562	sorting nexin 29 [Source:HGNC Symbol;Acc:HGNC:30542]
SNX29P1	16	21360683	21397254	53	rs74012158	rs2379640	24.7336	0.984316	0.0232058	rs146391717	NA
SNX29P2	16	29313607	29376380	80	rs2370287	rs150713896	53.7328	0.827953	0.0391843	rs2370317	NA
SNX3	6	108532716	108582464	65	rs57164454	rs56019111	68.9724	0.352292	0.0503093	rs2235997	sorting nexin 3 [Source:HGNC Symbol;Acc:HGNC:11174]	Phosphoinositide-binding protein required for multivesicular body formation. Specifically binds phosphatidylinositol 3-phosphate (PtdIns(P3)). Also can bind phosphatidylinositol 4-phosphate (PtdIns(P4)), phosphatidylinositol 5-phosphate (PtdIns(P5)) and phosphatidylinositol 3,5-biphosphate (PtdIns(3,5)P2) (By similarity). Plays a role in protein transport between cellular compartments. Together with RAB7A facilitates endosome membrane association of the retromer cargo-selective subcomplex (CSC/VPS). May in part act as component of the SNX3-retromer complex which mediates the retrograde endosome-to-TGN transport of WLS distinct from the SNX-BAR retromer pathway (PubMed:21725319, PubMed:24344282). Promotes stability and cell surface expression of epithelial sodium channel (ENAC) subunits SCNN1A and SCNN1G (By similarity). Not involved in EGFR degradation. Involved in the regulation of phagocytosis in dendritic cells possibly by regulating EEA1 recruitment to the nascent phagosomes (PubMed:23237080). Involved in iron homeostasis through regulation of endocytic recycling of the transferrin receptor TFRC presumably by delivering the transferrin:transferrin receptor complex to recycling endosomes; the function may involve the CSC retromer subcomplex (By similarity). In the case of Salmonella enterica infection plays arole in maturation of the Salmonella-containing vacuole (SCV) and promotes recruitment of LAMP1 to SCVs (PubMed:20482551).
SNX30	9	115513133	115637267	150	rs2798315	rs10759614	98.8637	0.842131	0.0202122	rs118174419	sorting nexin family member 30 [Source:HGNC Symbol;Acc:HGNC:23685]	May be involved in several stages of intracellular trafficking.
SNX31	8	101585111	101661893	177	rs75511256	rs1786323	135.657	0.802881	0.0150819	rs146716535	sorting nexin 31 [Source:HGNC Symbol;Acc:HGNC:28605]	May be involved in protein trafficking.
SNX32	11	65601409	65621172	80	rs75402887	rs143961416	89.3329	0.299869	0.00785031	rs112865376	sorting nexin 32 [Source:HGNC Symbol;Acc:HGNC:26423]	May be involved in several stages of intracellular trafficking.
SNX33	15	75941347	75950968	67	rs35276980	rs4886953	371.625	6.47E-07	3.90E-08	rs12898361	sorting nexin 33 [Source:HGNC Symbol;Acc:HGNC:28468]	Plays a role in the reorganization of the cytoskeleton, endocytosis and cellular vesicle trafficking via its interactions with membranes, WASL, DNM1 and DNM2. Acts both during interphase and at the end of mitotic cell divisions. Required for efficient progress through mitosis and cytokinesis. Required for normal formation of the cleavage furrow at the end of mitosis. Modulates endocytosis of cell-surface proteins, such as APP and PRNP; this then modulates the secretion of APP and PRNP peptides. Promotes membrane tubulation (in vitro). May promote the formation of macropinosomes.
SNX4	3	125165487	125239058	106	rs13092390	rs71325854	95.1933	0.523889	0.0374479	rs12498040	sorting nexin 4 [Source:HGNC Symbol;Acc:HGNC:11175]	May be involved in several stages of intracellular trafficking. Plays a role in recycling endocytosed transferrin receptor and prevent its degradation.
SNX5	20	17922239	17949634	98	rs6132006	rs147004933	126.911	0.165046	0.00358576	rs2749948	sorting nexin 5 [Source:HGNC Symbol;Acc:HGNC:14969]	Involved in several stages of intracellular trafficking. Interacts with membranes containing phosphatidylinositol 3-phosphate (PtdIns(3P)) or phosphatidylinositol 3,4-bisphosphate (PtdIns(3,4)P2) (PubMed:15561769). Acts in part as component of the retromer membrane-deforming SNX-BAR subcomplex. The SNX-BAR retromer mediates retrograde transport of cargo proteins from endosomes to the trans-Golgi network (TGN) and is involved in endosome-to-plasma membrane transport for cargo protein recycling. The SNX-BAR subcomplex functions to deform the donor membrane into a tubular profile called endosome-to-TGN transport carrier (ETC) (Probable). Does not have in vitro vesicle-to-membrane remodeling activity (PubMed:23085988). Involved in retrograde transport of lysosomal enzyme receptor IGF2R (PubMed:17148574, PubMed:18596235). May function as link between endosomal transport vesicles and dynactin (Probable). Plays a role in the internalization of EGFR after EGF stimulation (Probable). Involved in EGFR endosomal sorting and degradation; the function involves PIP5K1C isoform 3 and is retromer-independent (PubMed:23602387). Together with PIP5K1C isoform 3 facilitates HGS interaction with ubiquitinated EGFR, which initiates EGFR sorting to intraluminal vesicles (ILVs) of the multivesicular body for subsequent lysosomal degradation (Probable). Involved in E-cadherin sorting and degradation; inhibits PIP5K1C isoform 3-mediated E-cadherin degradation (PubMed:24610942). Plays a role in macropinocytosis (PubMed:18854019, PubMed:21048941).
SNX6	14	35030617	35099366	115	rs4268663	rs113731435	117.272	0.396006	0.0338049	rs116960727	sorting nexin 6 [Source:HGNC Symbol;Acc:HGNC:14970]	Involved in several stages of intracellular trafficking. Interacts with membranes phosphatidylinositol 3,4-bisphosphate and/or phosphatidylinositol 4,5-bisphosphate (Probable). Acts in part as component of the retromer membrane-deforming SNX-BAR subcomplex (PubMed:19935774). The SNX-BAR retromer mediates retrograde transport of cargo proteins from endosomes to the trans-Golgi network (TGN) and is involved in endosome-to-plasma membrane transport for cargo protein recycling. The SNX-BAR subcomplex functions to deform the donor membrane into a tubular profile called endosome-to-TGN transport carrier (ETC) (Probable). Does not have in vitro vesicle-to-membrane remodeling activity (PubMed:23085988). Involved in retrograde endosome-to-TGN transport of lysosomal enzyme receptor IGF2R (PubMed:17148574). May function as link between transport vesicles and dynactin (Probable). Negatively regulates retrograde transport of BACE1 from the cell surface to the trans-Golgi network (PubMed:20354142). Involved in E-cadherin sorting and degradation; inhibits PIP5K1C isoform 3-mediated E-cadherin degradation (PubMed:24610942). In association with GIT1 involved in EGFR degradation. Promotes lysosomal degradation of CDKN1B (By similarity). May contribute to transcription regulation.
SNX7	1	99127235	99226056	110	rs141234496	rs2893407	134.429	0.217786	0.00531702	rs12065799	sorting nexin 7 [Source:HGNC Symbol;Acc:HGNC:14971]	May be involved in several stages of intracellular trafficking.
SNX8	7	2291404	2354099	129	rs56075204	rs3778895	102.335	0.709966	0.0141115	rs149401019	sorting nexin 8 [Source:HGNC Symbol;Acc:HGNC:14972]	May be involved in several stages of intracellular trafficking. May play a role in intracellular protein transport from early endosomes to the trans-Golgi network.
SNX9	6	158244202	158366109	148	rs2770113	rs76280575	109.948	0.791392	0.0198908	rs12529417	sorting nexin 9 [Source:HGNC Symbol;Acc:HGNC:14973]	Involved in endocytosis and intracellular vesicle trafficking, both during interphase and at the end of mitosis. Required for efficient progress through mitosis and cytokinesis. Required for normal formation of the cleavage furrow at the end of mitosis. Plays a role in endocytosis via clathrin-coated pits, but also clathrin-independent, actin-dependent fluid-phase endocytosis. Plays a role in macropinocytosis. Promotes internalization of TNFR. Promotes degradation of EGFR after EGF signaling. Stimulates the GTPase activity of DNM1. Promotes DNM1 oligomerization. Promotes activation of the Arp2/3 complex by WASL, and thereby plays a role in the reorganization of the F-actin cytoskeleton. Binds to membranes enriched in phosphatidylinositol 4,5-bisphosphate and promotes membrane tubulation. Has lower affinity for membranes enriched in phosphatidylinositol 3-phosphate.
SOAT1	1	179262848	179327814	114	rs115944228	rs72717580	104.212	0.526463	0.00387217	rs139669740	sterol O-acyltransferase 1 [Source:HGNC Symbol;Acc:HGNC:11177]	Catalyzes the formation of fatty acid-cholesterol esters, which are less soluble in membranes than cholesterol. Plays a role in lipoprotein assembly and dietary cholesterol absorption. In addition to its acyltransferase activity, it may act as a ligase.
SOAT2	12	53497273	53518323	81	rs11170386	rs7139122	87.8598	0.323609	0.0184631	rs73099936	sterol O-acyltransferase 2 [Source:HGNC Symbol;Acc:HGNC:11178]	Plays a role in lipoprotein assembly and dietary cholesterol absorption. In addition to its acyltransferase activity, it may act as a ligase. May provide cholesteryl esters for lipoprotein secretion from hepatocytes and intestinal mucosa.
SOBP	6	107811316	107982513	213	rs319077	rs4946852	373.282	0.0165546	6.75E-05	rs7742875	sine oculis binding protein homolog [Source:HGNC Symbol;Acc:HGNC:29256]	Implicated in development of the cochlea.
SOCS1	16	11348273	11350039	121	rs193773	rs62023624	154.196	0.195513	0.00521431	rs76073397	suppressor of cytokine signaling 1 [Source:HGNC Symbol;Acc:HGNC:19383]	SOCS family proteins form part of a classical negative feedback system that regulates cytokine signal transduction. SOCS1 is involved in negative regulation of cytokines that signal through the JAK/STAT3 pathway. Through binding to JAKs, inhibits their kinase activity. In vitro, also suppresses Tec protein-tyrosine activity. Appears to be a major regulator of signaling by interleukin 6 (IL6) and leukemia inhibitory factor (LIF). Regulates interferon-gamma mediated sensory neuron survival (By similarity). Probable substrate recognition component of an ECS (Elongin BC-CUL2/5-SOCS-box protein) E3 ubiquitin ligase complex which mediates the ubiquitination and subsequent proteasomal degradation of target proteins. Seems to recognize JAK2. SOCS1 appears to be a negative regulator in IGF1R signaling pathway.
SOCS2	12	93963597	93970521	113	rs6538428	rs73218883	134.651	0.226262	0.00323762	rs3741674	suppressor of cytokine signaling 2 [Source:HGNC Symbol;Acc:HGNC:19382]	SOCS family proteins form part of a classical negative feedback system that regulates cytokine signal transduction. SOCS2 appears to be a negative regulator in the growth hormone/IGF1 signaling pathway. Probable substrate recognition component of a SCF-like ECS (Elongin BC-CUL2/5-SOCS-box protein) E3 ubiquitin-protein ligase complex which mediates the ubiquitination and subsequent proteasomal degradation of target proteins.
SOCS2-AS1	12	93959403	93965174	109	rs7301435	rs80288416	139.82	0.163715	0.00323762	rs3741674	SOCS2 antisense RNA 1 [Source:HGNC Symbol;Acc:HGNC:27054]	NA
SOCS3	17	76352857	76356160	175	rs12450175	rs4969144	316.134	0.00991223	0.000180663	rs8081100	suppressor of cytokine signaling 3 [Source:HGNC Symbol;Acc:HGNC:19391]	SOCS family proteins form part of a classical negative feedback system that regulates cytokine signal transduction. SOCS3 is involved in negative regulation of cytokines that signal through the JAK/STAT pathway. Inhibits cytokine signal transduction by binding to tyrosine kinase receptors including gp130, LIF, erythropoietin, insulin, IL12, GCSF and leptin receptors. Binding to JAK2 inhibits its kinase activity. Suppresses fetal liver erythropoiesis. Regulates onset and maintenance of allergic responses mediated by T-helper type 2 cells. Regulates IL-6 signaling in vivo (By similarity). Probable substrate recognition component of a SCF-like ECS (Elongin BC-CUL2/5-SOCS-box protein) E3 ubiquitin-protein ligase complex which mediates the ubiquitination and subsequent proteasomal degradation of target proteins. Seems to recognize IL6ST.
SOCS4	14	55493843	55516206	50	rs7157085	rs11158031	45.6269	0.481066	0.013633	rs45485492	suppressor of cytokine signaling 4 [Source:HGNC Symbol;Acc:HGNC:19392]	SOCS family proteins form part of a classical negative feedback system that regulates cytokine signal transduction. Substrate-recognition component of a SCF-like ECS (Elongin BC-CUL2/5-SOCS-box protein) E3 ubiquitin-protein ligase complex which mediates the ubiquitination and subsequent proteasomal degradation of target proteins. Inhibits EGF signaling by mediating the degradation of the Tyr-phosphorylated EGF receptor/EGFR.
SOCS5	2	46926098	46989927	162	rs79350025	rs72804446	262.704	0.0544918	0.000954668	rs7566275	suppressor of cytokine signaling 5 [Source:HGNC Symbol;Acc:HGNC:16852]	SOCS family proteins form part of a classical negative feedback system that regulates cytokine signal transduction. May be a substrate-recognition component of a SCF-like ECS (Elongin BC-CUL2/5-SOCS-box protein) E3 ubiquitin-protein ligase complex which mediates the ubiquitination and subsequent proteasomal degradation of target proteins. Inhibits for instance EGF signaling by mediating the degradation of the EGF receptor/EGFR. Involved in the regulation of T-helper cell differentiation by inhibiting of the IL4 signaling pathway which promotes differentiation into the Th2 phenotype. Can also partially inhibit IL6 and LIF signaling.
SOCS6	18	67956136	67997434	172	rs55794737	rs2581676	178.559	0.382131	0.0157427	rs111854109	suppressor of cytokine signaling 6 [Source:HGNC Symbol;Acc:HGNC:16833]	SOCS family proteins form part of a classical negative feedback system that regulates cytokine signal transduction. May be a substrate recognition component of a SCF-like ECS (Elongin BC-CUL2/5-SOCS-box protein) E3 ubiquitin-protein ligase complex which mediates the ubiquitination and subsequent proteasomal degradation of target proteins (By similarity). Regulates KIT degradation by ubiquitination of the tyrosine-phosphorylated receptor.
SOCS7	17	36508006	36561846	133	rs4368202	rs12452522	104.51	0.738797	0.0163373	rs34269764	NA
SOD1	21	33031934	33041243	68	rs13051165	rs73201535	70.3962	0.390515	0.0217218	rs16988427	superoxide dismutase 1 [Source:HGNC Symbol;Acc:HGNC:11179]	Destroys radicals which are normally produced within the cells and which are toxic to biological systems.
SOD2	6	160100148	160114353	55	rs9457690	rs56315277	83.9174	0.096759	0.00378615	rs2758343	superoxide dismutase 2 [Source:HGNC Symbol;Acc:HGNC:11180]	Destroys superoxide anion radicals which are normally produced within the cells and which are toxic to biological systems.
SOD3	4	24797084	24802467	79	rs13151191	rs800461	87.1447	0.307259	0.0209172	rs76834894	superoxide dismutase 3 [Source:HGNC Symbol;Acc:HGNC:11181]	Protect the extracellular space from toxic effect of reactive oxygen intermediates by converting superoxide radicals into hydrogen peroxide and oxygen.
SOGA1	20	35405844	35492087	109	rs138482579	rs115720427	133.075	0.203384	0.00209218	rs80177909	suppressor of glucose, autophagy associated 1 [Source:HGNC Symbol;Acc:HGNC:16111]	Regulates autophagy by playing a role in the reduction of glucose production in an adiponectin- and insulin-dependent manner.
SOGA3	6	127759550	127840500	113	rs7745944	rs1448056	130.906	0.247779	0.00596013	rs72958529	SOGA family member 3 [Source:HGNC Symbol;Acc:HGNC:21494]	NA
SOHLH1	9	138585254	138591374	155	rs34137157	rs78847537	103.957	0.865936	0.0371026	rs755722	spermatogenesis and oogenesis specific basic helix-loop-helix 1 [Source:HGNC Symbol;Acc:HGNC:27845]	Transcription factor expressed in undifferentiated spermatogonia required for spermatogonial development.
SOHLH2	13	36742344	36788752	118	rs9546430	rs1410631	73.1617	0.876631	0.0398072	rs9593802	spermatogenesis and oogenesis specific basic helix-loop-helix 2 [Source:HGNC Symbol;Acc:HGNC:26026]	Probable transcription factor, which may be involved in spermatogenesis and oogenesis.
SON	21	34915343	34949820	43	rs28534558	rs7275789	38.165	0.551333	0.0600554	rs76547762	SON DNA binding protein [Source:HGNC Symbol;Acc:HGNC:11183]	RNA-binding protein that acts as a mRNA splicing cofactor by promoting efficient splicing of transcripts that possess weak splice sites. Specifically promotes splicing of many cell-cycle and DNA-repair transcripts that possess weak splice sites, such as TUBG1, KATNB1, TUBGCP2, AURKB, PCNT, AKT1, RAD23A, and FANCG. Probably acts by facilitating the interaction between Serine/arginine-rich proteins such as SRSF2 and the RNA polymerase II. Also binds to DNA; binds to the consensus DNA sequence: 5'-GA[GT]AN[CG][AG]CC-3'. May indirectly repress hepatitis B virus (HBV) core promoter activity and transcription of HBV genes and production of HBV virions. Essential for correct RNA splicing of multiple genes critical for brain development, neuronal migration and metabolism, including TUBG1, FLNA, PNKP, WDR62, PSMD3, PCK2, PFKL, IDH2, and ACY1 (PubMed:27545680).
SORBS1	10	97071529	97321177	386	rs6583987	rs1804934	694.761	0.00592858	1.06E-05	rs565333	sorbin and SH3 domain containing 1 [Source:HGNC Symbol;Acc:HGNC:14565]	Plays a role in tyrosine phosphorylation of CBL by linking CBL to the insulin receptor. Required for insulin-stimulated glucose transport. Involved in formation of actin stress fibers and focal adhesions.
SORBS2	4	186506597	186877870	745	rs13111317	rs78616390	811.042	0.273149	0.00071481	rs112726099	sorbin and SH3 domain containing 2 [Source:HGNC Symbol;Acc:HGNC:24098]	Adapter protein that plays a role in the assembling of signaling complexes, being a link between ABL kinases and actin cytoskeleton. Can form complex with ABL1 and CBL, thus promoting ubiquitination and degradation of ABL1 or with AKT1 and PAK1, thus mediating AKT1-mediated activation of PAK1. May play a role in the regulation of pancreatic cell adhesion, possibly by acting on WASF1 phosphorylation, enhancing phosphorylation by ABL1, as well as dephosphorylation by PTPN12 (PubMed:18559503). Isoform 6 increases water and sodium absorption in the intestine and gall-bladder.
SORBS3	8	22409250	22433008	98	rs2449348	rs900268	77.1406	0.74075	0.0150802	rs73229819	sorbin and SH3 domain containing 3 [Source:HGNC Symbol;Acc:HGNC:30907]	Vinexin alpha isoform promotes up-regulation of actin stress fiber formation. Vinexin beta isoform plays a role in cell spreading and enhances the activation of JNK/SAPK in response to EGF stimulation by using its third SH3 domain.
SORCS1	10	108333420	108924466	475	rs148903835	rs10884438	353.323	0.929033	0.0040087	rs78911437	sortilin related VPS10 domain containing receptor 1 [Source:HGNC Symbol;Acc:HGNC:16697]
SORCS2	4	7194373	7744564	1455	rs6853335	rs10008382	1480.66	0.418235	0.000141551	rs35354755	sortilin related VPS10 domain containing receptor 2 [Source:HGNC Symbol;Acc:HGNC:16698]
SORCS3	10	106400858	107024993	341	rs6584617	rs11192398	369.586	0.324322	0.0016951	rs58274305	sortilin related VPS10 domain containing receptor 3 [Source:HGNC Symbol;Acc:HGNC:16699]
SORCS3-AS1	10	106424365	106425974	67	rs117915672	rs4350297	50.1916	0.707956	0.0162103	rs12242521	SORCS3 antisense RNA 1 [Source:HGNC Symbol;Acc:HGNC:45244]	NA
SORD	15	45315301	45367287	74	rs11636471	rs6493136	54.9351	0.749597	0.0183509	rs113823753	sorbitol dehydrogenase [Source:HGNC Symbol;Acc:HGNC:11184]	Converts sorbitol to fructose. Part of the polyol pathway that plays an important role in sperm physiology. May play a role in the sperm motility by providing an energetic source for sperm.
SORL1	11	121322911	121504471	210	rs75114840	rs78404491	200.782	0.510515	0.00104556	rs11218366	sortilin related receptor 1 [Source:HGNC Symbol;Acc:HGNC:11185]	Likely to be a multifunctional endocytic receptor, that may be implicated in the uptake of lipoproteins and of proteases. Binds LDL, the major cholesterol-carrying lipoprotein of plasma, and transports it into cells by endocytosis. Binds the receptor-associated protein (RAP). Could play a role in cell-cell interaction. Involved in APP trafficking to and from the Golgi apparatus. It probably acts as a sorting receptor that protects APP from trafficking to late endosome and from processing into amyloid beta, thereby reducing the burden of amyloidogenic peptide formation. Involved in the regulation of smooth muscle cells migration, probably through PLAUR binding and decreased internalization.
SORT1	1	109852187	109940563	92	rs591789	rs6664236	142.817	0.0459461	0.000671849	rs2281894	sortilin 1 [Source:HGNC Symbol;Acc:HGNC:11186]	Functions as a sorting receptor in the Golgi compartment and as a clearance receptor on the cell surface. Required for protein transport from the Golgi apparatus to the lysosomes by a pathway that is independent of the mannose-6-phosphate receptor (M6PR). Also required for protein transport from the Golgi apparatus to the endosomes. Promotes neuronal apoptosis by mediating endocytosis of the proapoptotic precursor forms of BDNF (proBDNF) and NGFB (proNGFB). Also acts as a receptor for neurotensin. May promote mineralization of the extracellular matrix during osteogenic differentiation by scavenging extracellular LPL. Probably required in adipocytes for the formation of specialized storage vesicles containing the glucose transporter SLC2A4/GLUT4 (GLUT4 storage vesicles, or GSVs). These vesicles provide a stable pool of SLC2A4 and confer increased responsiveness to insulin. May also mediate transport from the endoplasmic reticulum to the Golgi.
SOS1	2	39208689	39347604	129	rs389023	rs6753194	146.514	0.266574	0.00856939	rs62142809	SOS Ras/Rac guanine nucleotide exchange factor 1 [Source:HGNC Symbol;Acc:HGNC:11187]	Promotes the exchange of Ras-bound GDP by GTP (PubMed:8493579). Probably by promoting Ras activation, regulates phosphorylation of MAP kinase MAPK3 in response to EGF (PubMed:17339331). Catalytic component of a trimeric complex that participates in transduction of signals from Ras to Rac by promoting the Rac-specific guanine nucleotide exchange factor (GEF) activity.
SOS2	14	50583845	50698099	99	rs17702570	rs12432105	143.9	0.10208	0.000221759	rs138491608	SOS Ras/Rho guanine nucleotide exchange factor 2 [Source:HGNC Symbol;Acc:HGNC:11188]	Promotes the exchange of Ras-bound GDP by GTP.
SOST	17	41831098	41836156	54	rs4793019	rs11651306	76.2101	0.129015	0.00125609	rs117857467	sclerostin [Source:HGNC Symbol;Acc:HGNC:13771]	Negative regulator of bone growth that acts through inhibition of Wnt signaling and bone formation.
SOSTDC1	7	16501105	16505474	111	rs4530922	rs7804057	267.855	0.00817988	7.04E-05	rs10240752	sclerostin domain containing 1 [Source:HGNC Symbol;Acc:HGNC:21748]	May be involved in the onset of endometrial receptivity for implantation/sensitization for the decidual cell reaction Enhances Wnt signaling and inhibits TGF-beta signaling (By similarity). Directly antagonizes activity of BMP2, BMP4, BMP6 and BMP7 in a dose-dependent manner.
SOWAHA	5	132149015	132152489	49	rs30508	rs30178	76.9571	0.0758802	0.0020877	rs62385316	sosondowah ankyrin repeat domain family member A [Source:HGNC Symbol;Acc:HGNC:27033]
SOWAHB	4	77816081	77819002	115	rs62303186	rs2645657	153.106	0.148337	0.00786239	rs2645651	sosondowah ankyrin repeat domain family member B [Source:HGNC Symbol;Acc:HGNC:32958]
SOWAHC	2	110371910	110376564	69	rs72824789	rs1036316	42.6941	0.838472	0.0171762	rs116756264	sosondowah ankyrin repeat domain family member C [Source:HGNC Symbol;Acc:HGNC:26149]
SOX1	13	112721912	112726020	119	rs7997956	rs61955723	78.981	0.896604	0.0336719	rs144882360	SRY-box 1 [Source:HGNC Symbol;Acc:HGNC:11189]	Transcriptional activator. May function as a switch in neuronal development. Keeps neural cells undifferentiated by counteracting the activity of proneural proteins and suppresses neuronal differentiation.
SOX10	22	38368318	38380539	40	rs9607501	rs147197977	33.5101	0.605743	0.0401558	rs3026641	SRY-box 10 [Source:HGNC Symbol;Acc:HGNC:11190]	Transcription factor that plays a central role in developing and mature glia. Specifically activates expression of myelin genes, during oligodendrocyte (OL) maturation, such as DUSP15 and MYRF, thereby playing a central role in oligodendrocyte maturation and CNS myelination. Once induced, MYRF cooperates with SOX10 to implement the myelination program.
SOX11	2	5832798	5841517	106	rs11689746	rs11887646	80.0102	0.765221	0.0572932	rs61128221	SRY-box 11 [Source:HGNC Symbol;Acc:HGNC:11191]	Transcriptional factor involved in the embryonic neurogenesis. May also have a role in tissue modeling during development.
SOX12	20	306214	310872	204	rs56702461	rs6139007	166.536	0.750598	0.022643	rs6037430	SRY-box 12 [Source:HGNC Symbol;Acc:HGNC:11198]	Binds to the sequence 5'-AACAAT-3'.
SOX13	1	204042245	204096871	197	rs4951287	rs45547239	218.971	0.291756	0.00516497	rs56005111	SRY-box 13 [Source:HGNC Symbol;Acc:HGNC:11192]	Binds to the sequence 5'-AACAAT-3'.
SOX14	3	137483133	137485172	97	rs7651779	rs62282396	120.051	0.205704	0.00364051	rs77407002	SRY-box 14 [Source:HGNC Symbol;Acc:HGNC:11193]	Acts as a negative regulator of transcription.
SOX15	17	7491497	7493488	68	rs34445439	rs12450254	323.907	2.18E-05	1.61E-06	rs9897535	SRY-box 15 [Source:HGNC Symbol;Acc:HGNC:11196]	Binds to the 5'-AACAAT-3' sequence.
SOX17	8	55370494	55373456	88	rs71517568	rs7819146	153.663	0.0371229	2.71E-05	rs17308778	SRY-box 17 [Source:HGNC Symbol;Acc:HGNC:18122]	Acts as transcription regulator that binds target promoter DNA and bends the DNA. Binds to the sequences 5'-AACAAT-'3 or 5'-AACAAAG-3'. Modulates transcriptional regulation via WNT3A. Inhibits Wnt signaling. Promotes degradation of activated CTNNB1. Plays a key role in the regulation of embryonic development. Required for normal looping of the embryonic heart tube. Required for normal development of the definitive gut endoderm. Probable transcriptional activator in the premeiotic germ cells.
SOX18	20	62679078	62680979	76	rs116842373	rs6010721	172.455	0.00662166	0.000653722	rs3829704	SRY-box 18 [Source:HGNC Symbol;Acc:HGNC:11194]	Binds to the consensus sequence 5'-AACAAAG-3' and is able to trans-activate transcription via this site.
SOX2	3	181429711	181432223	77	rs11924735	rs6799631	92.9379	0.203711	0.00321627	rs6763968	SRY-box 2 [Source:HGNC Symbol;Acc:HGNC:11195]	Transcription factor that forms a trimeric complex with OCT4 on DNA and controls the expression of a number of genes involved in embryonic development such as YES1, FGF4, UTF1 and ZFP206 (By similarity). Critical for early embryogenesis and for embryonic stem cell pluripotency. May function as a switch in neuronal development. Downstream SRRT target that mediates the promotion of neural stem cell self-renewal (By similarity). Keeps neural cells undifferentiated by counteracting the activity of proneural proteins and suppresses neuronal differentiation.
SOX2-OT	3	180774467	181460013	337	rs7638592	rs7618962	344.137	0.410641	0.00194274	rs2338544	SOX2 overlapping transcript [Source:HGNC Symbol;Acc:HGNC:20209]	NA
SOX21	13	95361878	95364389	73	rs9590048	rs792297	84.3882	0.285355	0.00884861	rs9524596	SRY-box 21 [Source:HGNC Symbol;Acc:HGNC:11197]	May play a role as an activator of transcription of OPRM1.
SOX21-AS1	13	95364969	95368199	73	rs12385866	rs6492746	83.8626	0.291102	0.00884861	rs9524596	SOX21 antisense divergent transcript 1 [Source:HGNC Symbol;Acc:HGNC:39807]	NA
SOX30	5	157052686	157079428	87	rs11465228	rs72813231	100.605	0.26825	0.0126828	rs72811372	SRY-box 30 [Source:HGNC Symbol;Acc:HGNC:30635]	Transcriptional activator. Binds to the DNA sequence 5'-ACAAT-3' and shows a preference for guanine residues surrounding this core motif.
SOX4	6	21593971	21598849	55	rs62404132	rs1740830	52.0475	0.475393	0.0236872	rs190902899	SRY-box 4 [Source:HGNC Symbol;Acc:HGNC:11200]	Transcriptional activator that binds with high affinity to the T-cell enhancer motif 5'-AACAAAG-3' motif.
SOX5	12	23685230	24715383	1113	rs12821410	rs80017451	1574.95	0.00779746	0.000110202	rs1508227	SRY-box 5 [Source:HGNC Symbol;Acc:HGNC:11201]	Binds specifically to the DNA sequence 5'-AACAAT-3'. Activates transcription of COL2A1 and AGC1 in vitro.
SOX6	11	15987994	16497935	199	rs61882854	rs36141792	346.89	0.00742341	0.000813077	rs76390258	SRY-box 6 [Source:HGNC Symbol;Acc:HGNC:16421]	Transcriptional activator. Binds specifically to the DNA sequence 5'-AACAAT-3'. Plays a key role in several developmental processes, including neurogenesis and skeleton formation.
SOX7	8	10581277	10588084	108	rs61729951	rs7814142	244.446	0.0149391	0.000568477	rs7009586	SRY-box 7 [Source:HGNC Symbol;Acc:HGNC:18196]	Binds to and activates the CDH5 promoter, hence plays a role in the transcriptional regulation of genes expressed in the hemogenic endothelium and blocks further differentiation into blood precursors (By similarity). May be required for the survival of both hematopoietic and endothelial precursors during specification (By similarity). Competes with GATA4 for binding and activation of the FGF3 promoter (By similarity). Represses Wnt/beta-catenin-stimulated transcription, probably by targeting CTNNB1 to proteasomal degradation. Binds the DNA sequence 5'-AACAAT-3'.
SOX8	16	1031807	1036979	184	rs4984720	rs375275	367.839	0.00936868	0.00116338	rs34227445	SRY-box 8 [Source:HGNC Symbol;Acc:HGNC:11203]	May play a role in central nervous system, limb and facial development. May be involved in male sex determination. Binds the consensus motif 5'-[AT][AT]CAA[AT]G-3'.
SOX9	17	70117160	70122560	71	rs975772	rs741348	93.1395	0.175969	0.00624648	rs11650866	SRY-box 9 [Source:HGNC Symbol;Acc:HGNC:11204]	Transcription factor that plays an important role in the normal skeletal development (PubMed:24038782). May regulate the expression of other genes involved in chondrogenesis by acting as a transcription factor for these genes.
SOX9-AS1	17	70067182	70116934	122	rs11867831	rs918077	199.8	0.0542063	0.00624648	rs11650866	SOX9 antisense RNA 1 [Source:HGNC Symbol;Acc:HGNC:49321]	NA
SP1	12	53773978	53810226	55	rs7306783	rs784566	43.7075	0.659759	0.0403131	rs7306783	Sp1 transcription factor [Source:HGNC Symbol;Acc:HGNC:11205]	Transcription factor that can activate or repress transcription in response to physiological and pathological stimuli. Binds with high affinity to GC-rich motifs and regulates the expression of a large number of genes involved in a variety of processes such as cell growth, apoptosis, differentiation and immune responses. Highly regulated by post-translational modifications (phosphorylations, sumoylation, proteolytic cleavage, glycosylation and acetylation). Binds also the PDGFR-alpha G-box promoter. May have a role in modulating the cellular response to DNA damage. Implicated in chromatin remodeling. Plays a role in the recruitment of SMARCA4/BRG1 on the c-FOS promoter. Plays an essential role in the regulation of FE65 gene expression. In complex with ATF7IP, maintains telomerase activity in cancer cells by inducing TERT and TERC gene expression. Isoform 3 is a stronger activator of transcription than isoform 1. Positively regulates the transcription of the core clock component ARNTL/BMAL1.
SP100	2	231280870	231410317	202	rs74269008	rs78181435	277.005	0.0898543	0.00123587	rs12623331	SP100 nuclear antigen [Source:HGNC Symbol;Acc:HGNC:11206]	Together with PML, this tumor suppressor is a major constituent of the PML bodies, a subnuclear organelle involved in a large number of physiological processes including cell growth, differentiation and apoptosis. Functions as a transcriptional coactivator of ETS1 and ETS2 according to PubMed:11909962. Under certain conditions, it may also act as a corepressor of ETS1 preventing its binding to DNA according to PubMed:15247905. Through the regulation of ETS1 it may play a role in angiogenesis, controlling endothelial cell motility and invasion. Through interaction with the MRN complex it may be involved in the regulation of telomeres lengthening. May also regulate TP53-mediated transcription and through CASP8AP2, regulate FAS-mediated apoptosis. Also plays a role in infection by viruses, including human cytomegalovirus and Epstein-Barr virus, through mechanisms that may involve chromatin and/or transcriptional regulation.
SP110	2	231033644	231090444	138	rs7597211	rs4973306	131.2	0.503112	0.0104108	rs41309096	SP110 nuclear body protein [Source:HGNC Symbol;Acc:HGNC:5401]	Transcription factor. May be a nuclear hormone receptor coactivator. Enhances transcription of genes with retinoic acid response elements (RARE).
SP140	2	231090444	231177930	137	rs6749579	rs74269006	126.663	0.537676	0.0104108	rs41309096	SP140 nuclear body protein [Source:HGNC Symbol;Acc:HGNC:17133]	Component of the nuclear body, also known as nuclear domain 10, PML oncogenic domain, and KR body (PubMed:8910577). May be involved in the pathogenesis of acute promyelocytic leukemia and viral infection (PubMed:8910577). May play a role in chromatin-mediated regulation of gene expression although it does not bind to histone H3 tails (PubMed:24267382).
SP140L	2	231191893	231268445	127	rs187274729	rs58742879	137.832	0.3325	0.00318311	rs1427284	SP140 nuclear body protein like [Source:HGNC Symbol;Acc:HGNC:25105]
SP2	17	45973515	46006323	100	rs2106800	rs2875746	556.624	1.07E-06	1.73E-08	rs17617053	Sp2 transcription factor [Source:HGNC Symbol;Acc:HGNC:11207]	Binds to GC box promoters elements and selectively activates mRNA synthesis from genes that contain functional recognition sites.
SP3	2	174771186	174830430	127	rs1033170	rs115832655	72.4843	0.929758	0.00786866	rs115832655	Sp3 transcription factor [Source:HGNC Symbol;Acc:HGNC:11208]	Transcriptional factor that can act as an activator or repressor depending on isoform and/or post-translational modifications. Binds to GT and GC boxes promoter elements. Competes with SP1 for the GC-box promoters. Weak activator of transcription but can activate a number of genes involved in different processes such as cell-cycle regulation, hormone-induction and house-keeping.
SP4	7	21467688	21554151	229	rs6979354	rs4392792	364.352	0.0659687	0.0102668	rs4722033	Sp4 transcription factor [Source:HGNC Symbol;Acc:HGNC:11209]	Binds to GT and GC boxes promoters elements. Probable transcriptional activator.
SP5	2	171571856	171574498	79	rs71415218	rs145202413	81.4095	0.389459	0.0144924	rs13028537	Sp5 transcription factor [Source:HGNC Symbol;Acc:HGNC:14529]	Binds to GC boxes promoters elements. Probable transcriptional activator that has a role in the coordination of changes in transcription required to generate pattern in the developing embryo.
SP6	17	45922279	45933240	108	rs727972	rs1108833	500.917	1.58E-06	2.21E-06	rs72833426	Sp6 transcription factor [Source:HGNC Symbol;Acc:HGNC:14530]	Promotes cell proliferation.
SP7	12	53720359	53730004	49	rs1318648	rs144921132	36.8584	0.708588	0.0403131	rs7306783	Sp7 transcription factor [Source:HGNC Symbol;Acc:HGNC:17321]	Transcriptional activator essential for osteoblast differentiation. Binds to SP1 and EKLF consensus sequences and to other G/C-rich sequences.
SP8	7	20821893	20826508	65	rs113588235	rs9692249	103.992	0.081421	0.00422192	rs11772090	Sp8 transcription factor [Source:HGNC Symbol;Acc:HGNC:19196]	Transcription factor which plays a key role in limb development. Positively regulates FGF8 expression in the apical ectodermal ridge (AER) and contributes to limb outgrowth in embryos.
SP9	2	175199820	175202268	83	rs11695042	rs10170632	76.0409	0.500861	0.0425782	rs72917533	Sp9 transcription factor [Source:HGNC Symbol;Acc:HGNC:30690]	Transcription factor which plays a key role in limb development. Positively regulates FGF8 expression in the apical ectodermal ridge (AER) and contributes to limb outgrowth in embryos.
SPA17	11	124543739	124564687	81	rs9723	rs35643618	58.0239	0.791502	0.00292616	rs190711115	sperm autoantigenic protein 17 [Source:HGNC Symbol;Acc:HGNC:11210]	Sperm surface zona pellucida binding protein. Helps to bind spermatozoa to the zona pellucida with high affinity. Might function in binding zona pellucida and carbohydrates.
SPACA1	6	88757506	88776550	54	rs269437	rs118153797	39.1954	0.780026	0.0467393	rs6899541	sperm acrosome associated 1 [Source:HGNC Symbol;Acc:HGNC:14967]	May be involved in sperm-egg fusion.
SPACA3	17	31318881	31324892	107	rs9889495	rs7214574	136.086	0.167409	0.000947471	rs3025261	sperm acrosome associated 3 [Source:HGNC Symbol;Acc:HGNC:16260]	Sperm surface membrane protein that may be involved in sperm-egg plasma membrane adhesion and fusion during fertilization. It could be a potential receptor for the egg oligosaccharide residue N-acetylglucosamine, which is present in the extracellular matrix over the egg plasma membrane. The processed form has no detectable bacteriolytic activity in vitro.
SPACA4	19	49109999	49110971	104	rs11083941	rs59530021	72.2278	0.826317	0.0155431	rs17842463	sperm acrosome associated 4 [Source:HGNC Symbol;Acc:HGNC:16441]	Sperm surface membrane protein that may be involved in sperm-egg plasma membrane adhesion and fusion during fertilization.
SPACA6P	19	52196592	52208443	199	rs883551	rs6509570	262.582	0.132525	0.00633963	rs12609884	NA
SPACA6P-AS	19	52188615	52196709	175	rs883551	rs7250851	231.467	0.141293	0.00633963	rs12609884	SPACA6P antisense RNA [Source:HGNC Symbol;Acc:HGNC:49383]	NA
SPACA7	13	113030650	113089009	217	rs9577704	rs9550116	102.976	0.994572	0.0314696	rs9550053	sperm acrosome associated 7 [Source:HGNC Symbol;Acc:HGNC:29575]	NA
SPAG1	8	101170262	101254132	53	rs2514685	rs1660329	61.7855	0.26036	0.0106718	rs17336121	sperm associated antigen 1 [Source:HGNC Symbol;Acc:HGNC:11212]	May play a role in the cytoplasmic assembly of the ciliary dynein arms (By similarity). May play a role in fertilization. Binds GTP and has GTPase activity.
SPAG16	2	214149102	215275225	619	rs77047725	rs10180535	705.597	0.21544	0.000166692	rs72939915	sperm associated antigen 16 [Source:HGNC Symbol;Acc:HGNC:23225]	Necessary for sperm flagellar function. Plays a role in motile ciliogenesis. May help to recruit STK36 to the cilium or apical surface of the cell to initiate subsequent steps of construction of the central pair apparatus of motile cilia.
SPAG17	1	118496287	118727848	125	rs114317036	rs10802013	100.124	0.6947	0.015249	rs12073182	sperm associated antigen 17 [Source:HGNC Symbol;Acc:HGNC:26620]	Component of the central pair apparatus of ciliary axonemes. Plays a critical role in the function and structure of motile cilia. May play a role in endochondral bone formation, most likely because of a function in primary cilia of chondrocytes and osteoblasts.
SPAG4	20	34203808	34208965	49	rs224433	rs6060546	86.7999	0.0549594	0.00405762	rs73094767	sperm associated antigen 4 [Source:HGNC Symbol;Acc:HGNC:11214]	Involved in spermatogenesis. Required for sperm head formation but not required to establish and maintain general polarity of the sperm head. Required for anchoring and organization of the manchette. Required for targeting of SUN3 and probably SYNE1 through a probable SUN1:SYNE3 LINC complex to the nuclear envelope and involved in accurate posterior sperm head localization of the complex. May anchor SUN3 the nuclear envelope. Involved in maintenance of the nuclear envelope integrity. May assist the organization and assembly of outer dense fibers (ODFs), a specific structure of the sperm tail.
SPAG5	17	26904582	26926056	46	rs62066766	rs622463	38.9871	0.62211	0.00118188	rs2070139	sperm associated antigen 5 [Source:HGNC Symbol;Acc:HGNC:13452]	Essential component of the mitotic spindle required for normal chromosome segregation and progression into anaphase (PubMed:11724960, PubMed:12356910, PubMed:27462074). Required for chromosome alignment, normal timing of sister chromatid segregation, and maintenance of spindle pole architecture (PubMed:17664331, PubMed:27462074). In complex with SKAP, promotes stable microtubule-kinetochore attachments. May contribute to the regulation of separase activity. May regulate AURKA localization to mitotic spindle, but not to centrosomes and CCNB1 localization to both mitotic spindle and centrosomes (PubMed:18361916, PubMed:21402792). Involved in centriole duplication. Required for CDK5RAP2, CEP152, WDR62 and CEP63 centrosomal localization and promotes the centrosomal localization of CDK2 (PubMed:26297806). In non-mitotic cells, upon stress induction, inhibits mammalian target of rapamycin complex 1 (mTORC1) association and recruits the mTORC1 component RPTOR to stress granules (SGs), thereby preventing mTORC1 hyperactivation-induced apoptosis (PubMed:23953116). May enhance GSK3B-mediated phosphorylation of other substrates, such as MAPT/TAU (PubMed:18055457).
SPAG5-AS1	17	26926150	26944395	31	rs2286519	rs144699362	14.3269	0.978274	0.0477224	rs78675063	SPAG5 antisense RNA 1 [Source:HGNC Symbol;Acc:HGNC:41140]	NA
SPAG6	10	22634373	22706539	51	rs113040726	rs12246511	65.6829	0.164087	0.0163336	rs79278805	sperm associated antigen 6 [Source:HGNC Symbol;Acc:HGNC:11215]	Important for structural integrity of the central apparatus in the sperm tail and for flagellar motility.
SPAG7	17	4862520	4871132	82	rs112745851	rs374214	152.66	0.0368302	0.00554718	rs11657086	sperm associated antigen 7 [Source:HGNC Symbol;Acc:HGNC:11216]
SPAG8	9	35807781	35812259	47	rs55678205	rs11791889	58.8022	0.231254	0.00354244	rs146504972	sperm associated antigen 8 [Source:HGNC Symbol;Acc:HGNC:14105]	Plays a role in spermatogenesis by enhancing the binding of CREM isoform tau to its coactivator FHL5 and increasing the FHL5-regulated transcriptional activation of CREM isoform tau (By similarity). Involved in the acrosome reaction and in binding of sperm to the zona pellucida (By similarity). Plays a role in regulation of the cell cycle by controlling progression through the G2/M phase, possibly by delaying the activation of CDK1 which is required for entry into mitosis (PubMed:19548270). May play a role in fertility and microtubule formation through interaction with RANBP9 (PubMed:10500252).
SPAG9	17	49039534	49198226	134	rs12952603	rs8079266	151.337	0.281506	0.0064608	rs34214448	sperm associated antigen 9 [Source:HGNC Symbol;Acc:HGNC:14524]	The JNK-interacting protein (JIP) group of scaffold proteins selectively mediates JNK signaling by aggregating specific components of the MAPK cascade to form a functional JNK signaling module. Isoform 5 may play a role in spermatozoa-egg-interaction.
SPAM1	7	123565285	123611461	79	rs12535730	rs75030752	87.8624	0.307506	0.0106554	rs2285996	sperm adhesion molecule 1 [Source:HGNC Symbol;Acc:HGNC:11217]	Involved in sperm-egg adhesion. Upon fertilization sperm must first penetrate a layer of cumulus cells that surrounds the egg before reaching the zona pellucida. The cumulus cells are embedded in a matrix containing hyaluronic acid which is formed prior to ovulation. This protein aids in penetrating the layer of cumulus cells by digesting hyaluronic acid.
SPARC	5	151040656	151066615	100	rs79877348	rs2915816	164.007	0.0492889	0.000774829	rs2915817	secreted protein acidic and cysteine rich [Source:HGNC Symbol;Acc:HGNC:11219]	Appears to regulate cell growth through interactions with the extracellular matrix and cytokines. Binds calcium and copper, several types of collagen, albumin, thrombospondin, PDGF and cell membranes. There are two calcium binding sites; an acidic domain that binds 5 to 8 Ca(2+) with a low affinity and an EF-hand loop that binds a Ca(2+) ion with a high affinity.
SPARCL1	4	88394481	88450655	112	rs74750711	rs6850925	114.192	0.392737	0.00900828	rs7683311	SPARC like 1 [Source:HGNC Symbol;Acc:HGNC:11220]
SPAST	2	32288679	32382706	91	rs184714630	rs186135	104.972	0.256821	0.0118417	rs7558745	spastin [Source:HGNC Symbol;Acc:HGNC:11233]	ATP-dependent microtubule severing protein that specifically recognizes and cuts microtubules that are polyglutamylated (PubMed:11809724, PubMed:15716377, PubMed:16219033, PubMed:17389232, PubMed:20530212, PubMed:22637577, PubMed:26875866). Preferentially recognizes and acts on microtubules decorated with short polyglutamate tails: severing activity increases as the number of glutamates per tubulin rises from one to eight, but decreases beyond this glutamylation threshold (PubMed:26875866). Severing activity is not dependent on tubulin acetylation or detyrosination (PubMed:26875866). Microtubule severing promotes reorganization of cellular microtubule arrays and the release of microtubules from the centrosome following nucleation. It is critical for the biogenesis and maintenance of complex microtubule arrays in axons, spindles and cilia. SPAST is involved in abscission step of cytokinesis and nuclear envelope reassembly during anaphase in cooperation with the ESCRT-III complex (PubMed:19000169, PubMed:21310966, PubMed:26040712). Recruited at the midbody, probably by IST1, and participates in membrane fission during abscission together with the ESCRT-III complex (PubMed:21310966). Recruited to the nuclear membrane by IST1 and mediates microtubule severing, promoting nuclear envelope sealing and mitotic spindle disassembly during late anaphase (PubMed:26040712). Required for membrane traffic from the endoplasmic reticulum (ER) to the Golgi and endosome recycling (PubMed:23897888). Recruited by IST1 to endosomes and regulates early endosomal tubulation and recycling by mediating microtubule severing (PubMed:23897888). Probably plays a role in axon growth and the formation of axonal branches (PubMed:15716377).|Isoform 1: Involved in lipid metabolism by regulating the size and distribution of lipid droplets.
SPATA12	3	57094468	57109460	91	rs11130559	rs4681954	105.234	0.274758	0.0132453	rs79185493	spermatogenesis associated 12 [Source:HGNC Symbol;Acc:HGNC:23221]
SPATA13	13	24553764	24881212	595	rs59299874	rs7339251	570.285	0.569067	0.000940096	rs2765162	spermatogenesis associated 13 [Source:HGNC Symbol;Acc:HGNC:23222]	Acts as guanine nucleotide exchange factor (GEF) for RHOA, RAC1 and CDC42 GTPases. Regulates cell migration and adhesion assembly and disassembly through a RAC1, PI3K, RHOA and AKT1-dependent mechanism. Increases both RAC1 and CDC42 activity, but decreases the amount of active RHOA. Required for MMP9 up-regulation via the JNK signaling pathway in colorectal tumor cells. Involved in tumor angiogenesis and may play a role in intestinal adenoma formation and tumor progression.
SPATA13-AS1	13	24826886	24828577	120	rs9551078	rs3803218	76.2026	0.921415	0.0412123	rs7999402	SPATA13 antisense RNA 1 [Source:HGNC Symbol;Acc:HGNC:39905]	NA
SPATA16	3	172607146	172859058	209	rs7374229	rs961793	209.601	0.440312	0.00754096	rs28494640	spermatogenesis associated 16 [Source:HGNC Symbol;Acc:HGNC:29935]	Involved in the formation of sperm acrosome, which implicated its potential role in spermatogenesis and sperm-egg fusion.
SPATA17	1	217804694	218040484	202	rs11117887	rs6685632	349.232	0.0190996	0.000216352	rs75501811	spermatogenesis associated 17 [Source:HGNC Symbol;Acc:HGNC:25184]
SPATA18	4	52917592	52963458	66	rs4864836	rs7681996	26.6198	0.990129	0.106422	rs140229141	spermatogenesis associated 18 [Source:HGNC Symbol;Acc:HGNC:29579]	Key regulator of mitochondrial quality that mediates the repairing or degradation of unhealthy mitochondria in response to mitochondrial damage. Mediator of mitochondrial protein catabolic process (also named MALM) by mediating the degradation of damaged proteins inside mitochondria by promoting the accumulation in the mitochondrial matrix of hydrolases that are characteristic of the lysosomal lumen. Also involved in mitochondrion degradation of damaged mitochondria by promoting the formation of vacuole-like structures (named MIV), which engulf and degrade unhealthy mitochondria by accumulating lysosomes. The physical interaction of SPATA18/MIEAP, BNIP3 and BNIP3L/NIX at the mitochondrial outer membrane regulates the opening of a pore in the mitochondrial double membrane in order to mediate the translocation of lysosomal proteins from the cytoplasm to the mitochondrial matrix.
SPATA19	11	133710516	133715433	97	rs4256997	rs329648	70.7889	0.779577	0.0245131	rs7118985	spermatogenesis associated 19 [Source:HGNC Symbol;Acc:HGNC:30614]	May have a role in spermiogenesis.
SPATA2	20	48519928	48532080	64	rs117415267	rs6067293	55.2351	0.578789	0.0105082	rs117415267	spermatogenesis associated 2 [Source:HGNC Symbol;Acc:HGNC:14681]	May have a role in the regulation of spermatogenesis.
SPATA20	17	48624449	48633213	115	rs7209667	rs4794170	167.22	0.0956894	0.000245033	rs198537	spermatogenesis associated 20 [Source:HGNC Symbol;Acc:HGNC:26125]	May play a role in fertility regulation.
SPATA21	1	16725137	16763919	101	rs116431727	rs115175667	136.331	0.138513	0.000527576	rs2165678	spermatogenesis associated 21 [Source:HGNC Symbol;Acc:HGNC:28026]	Involved in the differentiation of haploid spermatids.
SPATA22	17	3343305	3375142	118	rs10491218	rs11650968	159.653	0.115699	0.000816491	rs12601330	spermatogenesis associated 22 [Source:HGNC Symbol;Acc:HGNC:30705]	Meiosis-specific protein required for homologous recombination in meiosis I.
SPATA24	5	138732455	138739776	41	rs1106329	rs36137978	11.7348	0.997706	0.294019	rs4446448	spermatogenesis associated 24 [Source:HGNC Symbol;Acc:HGNC:27322]	Binds DNA with high affinity but does not bind to TATA boxes. Synergises with GMNN and TBP in activation of TATA box-containing promoters and with GMNN and TBPL1 in activation of the NF1 TATA-less promoter. May play a role in cytoplasm movement and removal during spermiogenesis.
SPATA25	20	44515129	44516238	68	rs73124767	rs117110976	54.3104	0.673947	0.0165349	rs151155732	spermatogenesis associated 25 [Source:HGNC Symbol;Acc:HGNC:16158]	May play a role in spermatogenesis.
SPATA2L	16	89762764	89768121	134	rs460879	rs9926296	478.956	0.000186412	3.48E-05	rs11076612	spermatogenesis associated 2 like [Source:HGNC Symbol;Acc:HGNC:28393]
SPATA3	2	231860838	231871999	153	rs59408375	rs3754982	158.554	0.387531	0.0207021	rs115165176	spermatogenesis associated 3 [Source:HGNC Symbol;Acc:HGNC:17884]
SPATA3-AS1	2	231849082	231860747	158	rs1866232	rs74543259	161.393	0.408798	0.0207021	rs115165176	SPATA3 antisense RNA 1 (head to head) [Source:HGNC Symbol;Acc:HGNC:28013]	NA
SPATA31C1	9	90532876	90538572	82	rs4877385	rs28364946	46.2375	0.939789	0.0129965	rs13290900	NA
SPATA31C2	9	90744219	90749900	59	rs4083721	rs4877416	46.5233	0.647394	0.0215493	rs61158277	NA
SPATA31D1	9	84603686	84610171	30	rs138977703	rs142300424	34.3188	0.291008	0.0175792	rs117483001	SPATA31 subfamily D member 1 [Source:HGNC Symbol;Acc:HGNC:37283]	May play a role in spermatogenesis.
SPATA31D3	9	84558414	84565009	40	rs7044416	rs117483001	46.9056	0.265361	0.0175792	rs117483001	SPATA31 subfamily D member 3 [Source:HGNC Symbol;Acc:HGNC:38603]	May play a role in spermatogenesis.
SPATA31D4	9	84543342	84549913	40	rs2378592	rs62578248	52.2711	0.18949	0.0372978	rs79550739	SPATA31 subfamily D member 4 [Source:HGNC Symbol;Acc:HGNC:38601]	NA
SPATA31D5P	9	84528351	84534842	41	rs117010004	rs113567523	48.1299	0.263624	0.0421335	rs75819144	NA
SPATA31E1	9	90497771	90503814	98	rs7025119	rs111978978	72.3475	0.725195	0.0317772	rs118013547	SPATA31 subfamily E member 1 [Source:HGNC Symbol;Acc:HGNC:26672]	May play a role in spermatogenesis.
SPATA32	17	43331759	43339479	75	rs7214310	rs17686001	79.221	0.362551	0.00335001	rs11657021	spermatogenesis associated 32 [Source:HGNC Symbol;Acc:HGNC:26349]
SPATA33	16	89724151	89736866	147	rs35198968	rs3809646	610.861	6.61E-05	1.50E-05	rs258341	spermatogenesis associated 33 [Source:HGNC Symbol;Acc:HGNC:26463]
SPATA4	4	177105724	177116822	106	rs35237600	rs11723587	122.046	0.268725	0.0374533	rs73007118	spermatogenesis associated 4 [Source:HGNC Symbol;Acc:HGNC:17333]
SPATA41	15	100884661	100890923	155	rs6598322	rs77428817	212.746	0.121344	0.000777291	rs80091942	spermatogenesis associated 41 (non-protein coding) [Source:HGNC Symbol;Acc:HGNC:48613]	NA
SPATA42	1	109399838	109401146	94	rs61797352	rs11581839	78.7893	0.62255	0.0279331	rs1277222	spermatogenesis associated 42 (non-protein coding) [Source:HGNC Symbol;Acc:HGNC:41198]	NA
SPATA45	1	213003484	213020991	62	rs72758454	rs6697126	124.755	0.0287858	0.00579764	rs1047881	spermatogenesis associated 45 [Source:HGNC Symbol;Acc:HGNC:33709]
SPATA5	4	123844224	124240604	195	rs11944461	rs150565365	100.646	0.983283	0.0247745	rs150904406	spermatogenesis associated 5 [Source:HGNC Symbol;Acc:HGNC:18119]	May be involved in morphological and functional mitochondrial transformations during spermatogenesis.
SPATA5L1	15	45694518	45713616	36	rs4774577	rs72711264	38.4711	0.34641	0.00626831	rs142520290	spermatogenesis associated 5 like 1 [Source:HGNC Symbol;Acc:HGNC:28762]
SPATA6	1	48761043	48937880	101	rs12119362	rs10788891	83.286	0.663077	0.00534719	rs74661340	spermatogenesis associated 6 [Source:HGNC Symbol;Acc:HGNC:18309]	Required for formation of the sperm connecting piece during spermiogenesis. Sperm connecting piece is essential for linking the developing flagellum to the head during late spermiogenesis. May be involved in myosin-based microfilament transport through interaction with myosin subunits.
SPATA6L	9	4598315	4666674	169	rs75385119	rs7025342	137.642	0.738886	0.00183797	rs57032514	spermatogenesis associated 6 like [Source:HGNC Symbol;Acc:HGNC:25472]
SPATA7	14	88851987	88904804	63	rs35690070	rs12587528	114.759	0.0296043	0.000152942	rs10132270	spermatogenesis associated 7 [Source:HGNC Symbol;Acc:HGNC:20423]	Involved in photoreceptor cells maintenance (By similarity). It is required for recruitment and proper localization of RPGRIP1 to the photoreceptor connecting cilium (CC), as well as protein trafficking across the CC to the outer segments.
SPATA8	15	97326678	97328845	135	rs35724590	rs1027688	197.5	0.0929968	0.00119145	rs76943302	spermatogenesis associated 8 [Source:HGNC Symbol;Acc:HGNC:28676]
SPATA8-AS1	15	97315234	97326567	150	rs4965131	rs140959065	215.757	0.0928023	0.00119145	rs76943302	SPATA8 antisense RNA 1 (head to head) [Source:HGNC Symbol;Acc:HGNC:48627]	NA
SPATA9	5	94994019	95018714	94	rs138902109	rs34894	71.7775	0.749201	0.0204476	rs76576394	spermatogenesis associated 9 [Source:HGNC Symbol;Acc:HGNC:22988]	May play a role in testicular development/spermatogenesis and may be an important factor in male infertility.
SPATC1	8	145086581	145102015	55	rs7010330	rs11541475	81.6089	0.0966077	0.00264409	rs140832819	spermatogenesis and centriole associated 1 [Source:HGNC Symbol;Acc:HGNC:30510]
SPATC1L	21	47581061	47604373	192	rs112710668	rs16979001	173.198	0.579028	0.0281827	rs78593706	spermatogenesis and centriole associated 1 like [Source:HGNC Symbol;Acc:HGNC:1298]
SPATS1	6	44310396	44344904	94	rs568902	rs864127	146.918	0.0679063	0.00308526	rs9462987	spermatogenesis associated serine rich 1 [Source:HGNC Symbol;Acc:HGNC:22957]
SPATS2	12	49760687	49921207	110	rs112652751	rs74415029	113.168	0.366909	0.000247125	rs1270901	spermatogenesis associated serine rich 2 [Source:HGNC Symbol;Acc:HGNC:18650]
SPATS2L	2	201170603	201346986	222	rs55985986	rs34341856	325.812	0.0695262	0.000238973	rs6739563	spermatogenesis associated serine rich 2 like [Source:HGNC Symbol;Acc:HGNC:24574]
SPC24	19	11257830	11266484	125	rs67337506	rs8110433	114.672	0.532947	0.00230971	rs146559752	SPC24, NDC80 kinetochore complex component [Source:HGNC Symbol;Acc:HGNC:26913]	Acts as a component of the essential kinetochore-associated NDC80 complex, which is required for chromosome segregation and spindle checkpoint activity (PubMed:14738735). Required for kinetochore integrity and the organization of stable microtubule binding sites in the outer plate of the kinetochore (PubMed:14738735). The NDC80 complex synergistically enhances the affinity of the SKA1 complex for microtubules and may allow the NDC80 complex to track depolymerizing microtubules (PubMed:23085020).
SPC25	2	169727400	169746944	100	rs1568550	rs2685804	114.33	0.282198	0.0147274	rs524586	SPC25, NDC80 kinetochore complex component [Source:HGNC Symbol;Acc:HGNC:24031]	NA
SPCS1	3	52739856	52742197	34	rs2336148	rs13061423	42.2831	0.216477	0.018353	rs115745575	signal peptidase complex subunit 1 [Source:HGNC Symbol;Acc:HGNC:23401]	Component of the microsomal signal peptidase complex which removes signal peptides from nascent proteins as they are translocated into the lumen of the endoplasmic reticulum.
SPCS2	11	74660291	74690076	61	rs111661819	rs11236294	92.9082	0.0701308	0.00237294	rs17245026	signal peptidase complex subunit 2 [Source:HGNC Symbol;Acc:HGNC:28962]	Component of the microsomal signal peptidase complex which removes signal peptides from nascent proteins as they are translocated into the lumen of the endoplasmic reticulum.
SPCS3	4	177241089	177253396	135	rs115328388	rs1026334	135.014	0.423258	0.0121708	rs112258743	signal peptidase complex subunit 3 [Source:HGNC Symbol;Acc:HGNC:26212]	Component of the microsomal signal peptidase complex which removes signal peptides and other N-terminal peptides from nascent proteins as they are translocated into the lumen of the endoplasmic reticulum.
SPDEF	6	34505578	34524110	101	rs115980554	rs36032186	195.249	0.0180462	0.00159292	rs2814944	SAM pointed domain containing ETS transcription factor [Source:HGNC Symbol;Acc:HGNC:17257]	May function as an androgen-independent transactivator of the prostate-specific antigen (PSA) promoter. Binds to 5'-GGAT-3' DNA sequences. May play a role in the regulation of the prostate gland and/or prostate cancer development. Acts as a transcriptional activator for SERPINB5 promoter.
SPDL1	5	169010637	169031781	56	rs185335	rs4867873	61.968	0.30392	0.00351624	rs1422813	spindle apparatus coiled-coil protein 1 [Source:HGNC Symbol;Acc:HGNC:26010]	Required for the localization of dynein and dynactin to the mitotic kintochore. Dynein is believed to control the initial lateral interaction between the kinetochore and spindle microtubules and to facilitate the subsequent formation of end-on kinetochore-microtubule attachments mediated by the NDC80 complex. Also required for correct spindle orientation. Does not appear to be required for the removal of spindle assembly checkpoint (SAC) proteins from the kinetochore upon bipolar spindle attachment (PubMed:17576797, PubMed:19468067). Acts as an adapter protein linking the dynein motor complex to various cargos and converts dynein from a non-processive to a highly processive motor in the presence of dynactin. Facilitates the interaction between dynein and dynactin and activates dynein processivity (the ability to move along a microtubule for a long distance without falling off the track) (PubMed:25035494).
SPDYA	2	29033699	29073475	61	rs148179159	rs10191057	71.3724	0.253574	0.0104252	rs147684450	speedy/RINGO cell cycle regulator family member A [Source:HGNC Symbol;Acc:HGNC:30613]	Regulates the G1/S phase transition of the cell cycle by binding and activating CDK1, CDK2 and CDKN1B/KIP1. Can activate CDK2 without promoting CDK2 phosphorylation. Mediates cell survival during the DNA damage process through activation of CDK2.
SPDYC	11	64937706	64940688	66	rs9333581	rs239257	26.7025	0.982326	0.165608	rs72932855	speedy/RINGO cell cycle regulator family member C [Source:HGNC Symbol;Acc:HGNC:32681]	Promotes progression through the cell cycle via binding and activation of CDK1 and CDK2. Involved in the spindle-assembly checkpoint. Required for recruitment of MAD2L1, BUBR1 and BUB1 to kinetochores. Required for the correct localization of the active form of Aurora B in prometaphase.
SPDYE1	7	44040488	44049723	45	rs17654788	rs11552797	23.8687	0.901493	0.0878823	rs150915824	speedy/RINGO cell cycle regulator family member E1 [Source:HGNC Symbol;Acc:HGNC:16408]
SPDYE2_dup_1	7	102290771	102301847	10	rs1055269	rs4571674	3.6459	0.906411	0.198314	rs4403333	NA
SPDYE2B_dup_1	7	102290771	102301847	10	rs1055269	rs4571674	3.6459	0.906411	0.198314	rs4403333	NA
SPDYE3	7	99905324	99919819	36	rs138852276	rs62482199	56.0671	0.0828273	0.0034152	rs140048312	speedy/RINGO cell cycle regulator family member E3 [Source:HGNC Symbol;Acc:HGNC:35462]
SPDYE4	17	8656423	8661877	115	rs12940722	rs195769	76.3998	0.842567	0.0410115	rs195769	speedy/RINGO cell cycle regulator family member E4 [Source:HGNC Symbol;Acc:HGNC:35463]
SPDYE5	7	75124298	75133628	45	rs118130327	rs1167807	81.7972	0.0494158	0.00452227	rs11760901	speedy/RINGO cell cycle regulator family member E5 [Source:HGNC Symbol;Acc:HGNC:35464]	NA
SPDYE6	7	101986191	101996889	67	rs4729779	rs10243209	77.5598	0.263421	0.00327329	rs77060284	NA
SPDYE7P	7	72333320	72339656	33	rs12154743	rs147767686	27.4171	0.601661	0.0438264	rs547139837	NA
SPECC1	17	19912648	20218072	99	rs116918201	rs7216866	80.8089	0.669	0.0124083	rs11654707	sperm antigen with calponin homology and coiled-coil domains 1 [Source:HGNC Symbol;Acc:HGNC:30615]
SPECC1L	22	24666784	24813708	106	rs8140505	rs62234053	76.991	0.793898	0.0287515	rs111245926	sperm antigen with calponin homology and coiled-coil domains 1 like [Source:HGNC Symbol;Acc:HGNC:29022]	Involved in cytokinesis and spindle organization. May play a role in actin cytoskeleton organization and microtubule stabilization and hence required for proper cell adhesion and migration.
SPECC1L-ADORA2A	22	24666784	24838328	113	rs8140505	rs62231885	79.9119	0.826347	0.0287515	rs111245926	SPECC1L-ADORA2A readthrough (NMD candidate) [Source:HGNC Symbol;Acc:HGNC:49185]	NA
SPEF1	20	3758150	3762102	136	rs73080437	rs111377649	194.653	0.0888117	1.64E-05	rs4815616	sperm flagellar 1 [Source:HGNC Symbol;Acc:HGNC:15874]
SPEF2	5	35617988	35814713	181	rs140550701	rs10044838	78.4401	0.99634	0.026888	rs77183794	sperm flagellar 2 [Source:HGNC Symbol;Acc:HGNC:26293]	Required for correct axoneme development.
SPEG	2	220299699	220358354	104	rs878437	rs10932810	158.736	0.0596932	0.00208034	rs11896268	SPEG complex locus [Source:HGNC Symbol;Acc:HGNC:16901]	Isoform 3 may have a role in regulating the growth and differentiation of arterial smooth muscle cells.
SPEM1	17	7323678	7324951	95	rs60342554	rs60488855	103.496	0.331094	0.00221008	rs34809908	spermatid maturation 1 [Source:HGNC Symbol;Acc:HGNC:32429]	Required for proper cytoplasm removal during spermatogenesis.
SPEN	1	16174358	16266950	77	rs12569079	rs848304	121.584	0.0547444	0.00302445	rs2268341	spen family transcriptional repressor [Source:HGNC Symbol;Acc:HGNC:17575]	May serve as a nuclear matrix platform that organizes and integrates transcriptional responses. In osteoblasts, supports transcription activation: synergizes with RUNX2 to enhance FGFR2-mediated activation of the osteocalcin FGF-responsive element (OCFRE) (By similarity). Has also been shown to be an essential corepressor protein, which probably regulates different key pathways such as the Notch pathway. Negative regulator of the Notch pathway via its interaction with RBPSUH, which prevents the association between NOTCH1 and RBPSUH, and therefore suppresses the transactivation activity of Notch signaling. Blocks the differentiation of precursor B-cells into marginal zone B-cells. Probably represses transcription via the recruitment of large complexes containing histone deacetylase proteins. May bind both to DNA and RNA.
SPERT	13	46276438	46288694	102	rs9595365	rs73468683	140.499	0.117779	0.00369752	rs6561239	spermatid associated [Source:HGNC Symbol;Acc:HGNC:30720]
SPESP1	15	69222838	69239150	37	rs7165963	rs139737746	30.1095	0.606033	0.0203975	rs79689746	sperm equatorial segment protein 1 [Source:HGNC Symbol;Acc:HGNC:15570]
SPG11	15	44854893	44955876	64	rs8025876	rs1901531	42.5214	0.872443	0.0693081	rs961163	SPG11, spatacsin vesicle trafficking associated [Source:HGNC Symbol;Acc:HGNC:11226]	May play a role in neurite plasticity by maintaining cytoskeleton stability and regulating synaptic vesicle transport.
SPG20	13	36875774	36944317	85	rs1328635	rs11843662	54.5257	0.850787	0.0408892	rs58882826	NA
SPG20OS	13	36920567	36943872	64	rs9531753	rs9566136	49.7794	0.68132	0.0408892	rs58882826	NA
SPG21	15	65255361	65282284	91	rs11635855	rs2946653	79.8635	0.571018	0.0190613	rs28361877	SPG21, maspardin [Source:HGNC Symbol;Acc:HGNC:20373]	May play a role as a negative regulatory factor in CD4-dependent T-cell activation.
SPG7	16	89574795	89624176	136	rs2965955	rs653429	292.997	0.0115935	0.00022202	rs57696383	SPG7, paraplegin matrix AAA peptidase subunit [Source:HGNC Symbol;Acc:HGNC:11237]	ATP-dependent zinc metalloprotease.
SPHAR	1	229440128	229441250	49	rs2941063	rs183912899	81.845	0.04758	0.00228975	rs12757522	S-phase response (cyclin related) [Source:HGNC Symbol;Acc:HGNC:16957]
SPHK1	17	74380689	74383941	76	rs388502	rs7219098	163.683	0.00810642	0.000204309	rs4789295	sphingosine kinase 1 [Source:HGNC Symbol;Acc:HGNC:11240]	Catalyzes the phosphorylation of sphingosine to form sphingosine 1-phosphate (SPP), a lipid mediator with both intra- and extracellular functions. Also acts on D-erythro-sphingosine and to a lesser extent sphinganine, but not other lipids, such as D,L-threo-dihydrosphingosine, N,N-dimethylsphingosine, diacylglycerol, ceramide, or phosphatidylinositol.
SPHK2	19	49122547	49133663	102	rs8108917	rs3826838	60.0103	0.922613	0.0155431	rs17842463	sphingosine kinase 2 [Source:HGNC Symbol;Acc:HGNC:18859]	Catalyzes the phosphorylation of sphingosine to form sphingosine 1-phosphate (SPP), a lipid mediator with both intra- and extracellular functions. Also acts on D-erythro-dihydrosphingosine, D-erythro-sphingosine and L-threo-dihydrosphingosine. Binds phosphoinositides.
SPHKAP	2	228844669	229046361	193	rs72617138	rs12467514	285.614	0.0519852	0.000232468	rs76692023	SPHK1 interactor, AKAP domain containing [Source:HGNC Symbol;Acc:HGNC:30619]	Anchoring protein that binds preferentially to the type I regulatory subunit of c-AMP-dependent protein kinase (PKA type I) and targets it to distinct subcellular compartments. May act as a converging factor linking cAMP and sphingosine signaling pathways. Plays a regulatory role in the modulation of SPHK1.
SPI1	11	47376408	47400127	79	rs1375688	rs56007045	113.726	0.108013	0.000487842	rs147206042	Spi-1 proto-oncogene [Source:HGNC Symbol;Acc:HGNC:11241]	Binds to the PU-box, a purine-rich DNA sequence (5'-GAGGAA-3') that can act as a lymphoid-specific enhancer. This protein is a transcriptional activator that may be specifically involved in the differentiation or activation of macrophages or B-cells. Also binds RNA and may modulate pre-mRNA splicing.
SPIB	19	50922194	50934309	94	rs7247907	rs10409679	135.179	0.100067	0.00752785	rs117572278	Spi-B transcription factor [Source:HGNC Symbol;Acc:HGNC:11242]	Sequence specific transcriptional activator which binds to the PU-box, a purine-rich DNA sequence (5'-GAGGAA-3') that can act as a lymphoid-specific enhancer. Promotes development of plasmacytoid dendritic cells (pDCs), also known as type 2 DC precursors (pre-DC2) or natural interferon (IFN)-producing cells. These cells have the capacity to produce large amounts of interferon and block viral replication. May be required for B-cell receptor (BCR) signaling, which is necessary for normal B-cell development and antigenic stimulation.
SPIC	12	101871334	101880775	118	rs11110792	rs56007531	106.039	0.58993	0.0152931	rs17031455	Spi-C transcription factor [Source:HGNC Symbol;Acc:HGNC:29549]	Controls the development of red pulp macrophages required for red blood cells recycling and iron homeostasis. Transcription factor that binds to the PU-box, a purine-rich DNA sequence (5'-GAGGA[AT]-3') that can act as a lymphoid-specific enhancer. Regulates VCAM1 gene expression.
SPICE1	3	113161564	113234034	81	rs148186793	rs78215513	120.054	0.110772	0.0230814	rs9879313	spindle and centriole associated protein 1 [Source:HGNC Symbol;Acc:HGNC:25083]	Regulator required for centriole duplication, for proper bipolar spindle formation and chromosome congression in mitosis.
SPIDR	8	48173469	48648563	99	rs6558205	rs141154042	89.3369	0.566312	0.00546083	rs117988840	scaffold protein involved in DNA repair [Source:HGNC Symbol;Acc:HGNC:28971]	Plays a role in DNA double-strand break (DBS) repair via homologous recombination (HR). Serves as a scaffolding protein that helps to promote the recruitment of DNA-processing enzymes like the helicase BLM and recombinase RAD51 to site of DNA damage, and hence contributes to maintain genomic integrity.
SPIN1	9	91003296	91093622	64	rs28716217	rs1556264	90.4598	0.105869	0.000736037	rs12005785	spindlin 1 [Source:HGNC Symbol;Acc:HGNC:11243]	Chromatin reader that specifically recognizes and binds histone H3 both trimethylated at 'Lys-4' and asymmetrically dimethylated at 'Arg-8' (H3K4me3 and H3R8me2a) and acts as an activator of Wnt signaling pathway downstream of PRMT2. In case of cancer, promotes cell cancer proliferation via activation of the Wnt signaling pathway (PubMed:24589551). Overexpression induces metaphase arrest and chromosomal instability. Localizes to active rDNA loci and promotes the expression of rRNA genes (PubMed:21960006). May play a role in cell-cycle regulation during the transition from gamete to embryo. Involved in oocyte meiotic resumption, a process that takes place before ovulation to resume meiosis of oocytes blocked in prophase I: may act by regulating maternal transcripts to control meiotic resumption.
SPINK1	5	147204142	147211260	99	rs2116740	rs41291429	125.387	0.179638	0.00112069	rs2116740	serine peptidase inhibitor, Kazal type 1 [Source:HGNC Symbol;Acc:HGNC:11244]	Serine protease inhibitor which exhibits anti-trypsin activity (PubMed:7142173). In the pancreas, protects against trypsin-catalyzed premature activation of zymogens.|In the male reproductive tract, binds to sperm heads where it modulates sperm capacitance by inhibiting calcium uptake and nitrogen oxide (NO) production.
SPINK13	5	147648422	147665773	41	rs141381002	rs140415269	48.5843	0.247738	0.019041	rs114343912	serine peptidase inhibitor, Kazal type 13 (putative) [Source:HGNC Symbol;Acc:HGNC:27200]	May be a serine protease inhibitor (By similarity). Essential for sperm maturation and fertility. Inhibits sperm acrosome reaction, protecting sperm from premature reaction.
SPINK14	5	147549295	147554961	50	rs6580523	rs10045567	55.9541	0.302653	0.00201878	rs75730552	serine peptidase inhibitor, Kazal type 14 (putative) [Source:HGNC Symbol;Acc:HGNC:33825]	May be a serine protease inhibitor.
SPINK2	4	57676025	57688035	156	rs56231604	rs28451372	190.906	0.192439	0.00850393	rs781550	serine peptidase inhibitor, Kazal type 2 [Source:HGNC Symbol;Acc:HGNC:11245]	Strong inhibitor of acrosin in male and/or female genital tract. Also inhibits trypsin.
SPINK4	9	33240195	33248565	58	rs12338580	rs7019355	16.5548	0.999246	0.118793	rs117087238	serine peptidase inhibitor, Kazal type 4 [Source:HGNC Symbol;Acc:HGNC:16646]
SPINK5	5	147443534	147516925	78	rs1422998	rs10491344	103.639	0.158292	0.000702246	rs112355744	serine peptidase inhibitor, Kazal type 5 [Source:HGNC Symbol;Acc:HGNC:15464]	Serine protease inhibitor, probably important for the anti-inflammatory and/or antimicrobial protection of mucous epithelia. Contribute to the integrity and protective barrier function of the skin by regulating the activity of defense-activating and desquamation-involved proteases. Inhibits KLK5, it's major target, in a pH-dependent manner. Inhibits KLK7, KLK14 CASP14, and trypsin.
SPINK6	5	147582356	147594700	39	rs9325076	rs58028040	31.4878	0.651309	0.0194226	rs116752538	serine peptidase inhibitor, Kazal type 6 [Source:HGNC Symbol;Acc:HGNC:29486]	Serine protease inhibitor selective for kallikreins. Efficiently inhibits KLK4, KLK5, KLK6, KLK7, KLK12, KLK13 and KLK14. Doesn't inhibit KLK8.
SPINK7	5	147691989	147695481	37	rs1124209	rs7716578	46.9353	0.191628	0.019041	rs114343912	serine peptidase inhibitor, Kazal type 7 (putative) [Source:HGNC Symbol;Acc:HGNC:24643]	Probable serine protease inhibitor.
SPINK8	3	48348335	48369831	47	rs114976310	rs7630741	62.5434	0.174257	0.00141301	rs78509033	serine peptidase inhibitor, Kazal type 8 (putative) [Source:HGNC Symbol;Acc:HGNC:33160]	Probable serine protease inhibitor.
SPINK9	5	147715121	147719412	29	rs12655663	rs150912986	43.108	0.0883532	0.019041	rs114343912	serine peptidase inhibitor, Kazal type 9 [Source:HGNC Symbol;Acc:HGNC:32951]	Serine protease inhibitor which specifically inhibits KLK5. May contribute to the regulation of the desquamation process in skin by inhibiting KLK5.
SPINT1	15	41136245	41149853	62	rs76743173	rs604751	49.3904	0.62253	0.0062977	rs139722916	serine peptidase inhibitor, Kunitz type 1 [Source:HGNC Symbol;Acc:HGNC:11246]	Inhibitor of HGF activator. Also acts as an inhibitor of matriptase (ST14).
SPINT2	19	38755097	38783254	112	rs7254840	rs149482339	154.75	0.112597	0.000465045	rs73043015	serine peptidase inhibitor, Kunitz type 2 [Source:HGNC Symbol;Acc:HGNC:11247]	Inhibitor of HGF activator. Also inhibits plasmin, plasma and tissue kallikrein, and factor XIa.
SPINT3	20	44141100	44144264	73	rs6094147	rs2868309	51.7529	0.738413	0.0081276	rs146276488	serine peptidase inhibitor, Kunitz type 3 [Source:HGNC Symbol;Acc:HGNC:11248]
SPINT4	20	44350987	44354335	68	rs6073850	rs6073908	38.0721	0.909499	0.0372808	rs141497767	serine peptidase inhibitor, Kunitz type 4 [Source:HGNC Symbol;Acc:HGNC:16130]
SPIRE1	18	12446510	12657912	180	rs76961712	rs17595746	169.804	0.49499	0.00338481	rs79493304	spire type actin nucleation factor 1 [Source:HGNC Symbol;Acc:HGNC:30622]	Acts as an actin nucleation factor, remains associated with the slow-growing pointed end of the new filament. Involved in intracellular vesicle transport along actin fibers, providing a novel link between actin cytoskeleton dynamics and intracellular transport. Required for asymmetric spindle positioning and asymmetric cell division during meiosis. Required for normal formation of the cleavage furrow and for polar body extrusion during female germ cell meiosis.
SPIRE2	16	89894906	89937727	116	rs1800337	rs3212371	303.448	0.00490721	3.30E-05	rs60862594	spire type actin nucleation factor 2 [Source:HGNC Symbol;Acc:HGNC:30623]	Acts as an actin nucleation factor, remains associated with the slow-growing pointed end of the new filament. Involved in intracellular vesicle transport along actin fibers, providing a novel link between actin cytoskeleton dynamics and intracellular transport. Required for asymmetric spindle positioning and asymmetric cell division during meiosis. Required for normal formation of the cleavage furrow and for polar body extrusion during female germ cell meiosis.
SPN	16	29674270	29681823	47	rs62037075	rs423096	30.5481	0.834951	0.0533345	rs72798125	sialophorin [Source:HGNC Symbol;Acc:HGNC:11249]	One of the major glycoproteins of thymocytes and T lymphocytes. Plays a role in the physicochemical properties of the T-cell surface and in lectin binding. Presents carbohydrate ligands to selectins. Has an extended rodlike structure that could protrude above the glycocalyx of the cell and allow multiple glycan chains to be accessible for binding. Is a counter-receptor for SN/Siglec-1 (By similarity). During T-cell activation is actively removed from the T-cell-APC (antigen-presenting cell) contact site thus suggesting a negative regulatory role in adaptive immune response.
SPNS1	16	28986095	28995869	60	rs4072402	rs72795914	146.519	0.00187242	1.43E-05	rs4072402	sphingolipid transporter 1 (putative) [Source:HGNC Symbol;Acc:HGNC:30621]	Sphingolipid transporter (By similarity). May be involved in necrotic or autophagic cell death.
SPNS2	17	4402128	4443228	258	rs57491051	rs114768968	207.586	0.80462	0.0137233	rs57558290	sphingolipid transporter 2 [Source:HGNC Symbol;Acc:HGNC:26992]	Sphingolipid transporter required for migration of myocardial precursors. Transports sphingosine 1-phosphate (S1P), a secreted lipid mediator that plays critical roles in cardiovascular, immunological, and neural development and function. Mediates the export of S1P from cells in the extraembryonic yolk syncytial layer (YSL), thereby regulating myocardial precursor migration.
SPNS3	17	4337218	4391499	274	rs9908114	rs10521140	255.085	0.564781	0.00693435	rs78788452	sphingolipid transporter 3 (putative) [Source:HGNC Symbol;Acc:HGNC:28433]	Sphingolipid transporter.
SPO11	20	55904830	55919049	44	rs144816248	rs1555274	63.9108	0.114954	0.000531985	rs79204180	SPO11, initiator of meiotic double stranded breaks [Source:HGNC Symbol;Acc:HGNC:11250]	Component of a topoisomerase 6 complex specifically required for meiotic recombination. Together with TOP6BL, mediates DNA cleavage that forms the double-strand breaks (DSB) that initiate meiotic recombination. The complex promotes relaxation of negative and positive supercoiled DNA and DNA decatenation through cleavage and ligation cycles. Essential for the phosphorylation of SMC3, HORMAD1 and HORMAD2.
SPOCD1	1	32256022	32281652	76	rs12044095	rs12034505	111.106	0.0872474	0.008503	rs116297223	SPOC domain containing 1 [Source:HGNC Symbol;Acc:HGNC:26338]
SPOCK1	5	136310986	136835018	423	rs13179633	rs114741707	421.536	0.45382	0.00800181	rs2348607	SPARC (osteonectin), cwcv and kazal like domains proteoglycan 1 [Source:HGNC Symbol;Acc:HGNC:11251]	May play a role in cell-cell and cell-matrix interactions. May contribute to various neuronal mechanisms in the central nervous system.
SPOCK2	10	73818791	73848790	90	rs4148941	rs112043649	94.4839	0.34846	0.00388394	rs79033584	SPARC (osteonectin), cwcv and kazal like domains proteoglycan 2 [Source:HGNC Symbol;Acc:HGNC:13564]	May participate in diverse steps of neurogenesis. Binds calcium.
SPOCK3	4	167654535	168155741	361	rs79768852	rs36080544	356.954	0.468992	0.0114151	rs897514	SPARC (osteonectin), cwcv and kazal like domains proteoglycan 3 [Source:HGNC Symbol;Acc:HGNC:13565]	May participate in diverse steps of neurogenesis. Inhibits the processing of pro-matrix metalloproteinase 2 (MMP-2) by MT1-MMP and MT3-MMP. May interfere with tumor invasion.
SPON1	11	13984183	14289679	280	rs4471396	rs149616399	338.484	0.169289	0.00128771	rs147235561	NA
SPON2	4	1160720	1202750	92	rs1481167	rs4974575	100.454	0.323421	0.00161143	rs61745846	spondin 2 [Source:HGNC Symbol;Acc:HGNC:11253]	Cell adhesion protein that promotes adhesion and outgrowth of hippocampal embryonic neurons. Binds directly to bacteria and their components and functions as an opsonin for macrophage phagocytosis of bacteria. Essential in the initiation of the innate immune response and represents a unique pattern-recognition molecule in the ECM for microbial pathogens (By similarity). Binds bacterial lipopolysaccharide (LPS).
SPOP	17	47676245	47755525	95	rs741074	rs118035610	94.8814	0.423481	0.0340283	rs76278241	speckle type BTB/POZ protein [Source:HGNC Symbol;Acc:HGNC:11254]	Component of a cullin-RING-based BCR (BTB-CUL3-RBX1) E3 ubiquitin-protein ligase complex that mediates the ubiquitination of target proteins, leading most often to their proteasomal degradation. In complex with CUL3, involved in ubiquitination and proteasomal degradation of BRMS1, DAXX, PDX1/IPF1, GLI2 and GLI3. In complex with CUL3, involved in ubiquitination of H2AFY and BMI1; this does not lead to their proteasomal degradation. Inhibits transcriptional activation of PDX1/IPF1 targets, such as insulin, by promoting PDX1/IPF1 degradation. The cullin-RING-based BCR (BTB-CUL3-RBX1) E3 ubiquitin-protein ligase complex containing homodimeric SPOP has higher ubiquitin ligase activity than the complex that contains the heterodimer formed by SPOP and SPOPL.
SPOPL	2	139259349	139330805	62	rs10185063	rs6759330	60.4215	0.459907	0.0287632	rs13429541	speckle type BTB/POZ protein like [Source:HGNC Symbol;Acc:HGNC:27934]	Component of a cullin-RING-based BCR (BTB-CUL3-RBX1) E3 ubiquitin-protein ligase complex that mediates the ubiquitination and subsequent proteasomal degradation of target proteins, but with relatively low efficiency. Cullin-RING-based BCR (BTB-CUL3-RBX1) E3 ubiquitin-protein ligase complexes containing homodimeric SPOPL or the heterodimer formed by SPOP and SPOPL are less efficient than ubiquitin ligase complexes containing only SPOP. May function to down-regulate the activity of cullin-RING-based BCR (BTB-CUL3-RBX1) E3 ubiquitin-protein ligase complexes that contain SPOP.
SPP1	4	88896801	88904563	82	rs11097177	rs28634790	129.051	0.0730508	0.00373157	rs2728111	secreted phosphoprotein 1 [Source:HGNC Symbol;Acc:HGNC:11255]	Binds tightly to hydroxyapatite. Appears to form an integral part of the mineralized matrix. Probably important to cell-matrix interaction.|Acts as a cytokine involved in enhancing production of interferon-gamma and interleukin-12 and reducing production of interleukin-10 and is essential in the pathway that leads to type I immunity.
SPP2	2	234959345	234985776	157	rs6431650	rs250892	127.446	0.711587	0.00615511	rs75437891	secreted phosphoprotein 2 [Source:HGNC Symbol;Acc:HGNC:11256]	Could coordinate an aspect of bone turnover.
SPPL2A	15	50999736	51057910	88	rs17645826	rs8034718	55.8048	0.870668	0.0287639	rs144958326	signal peptide peptidase like 2A [Source:HGNC Symbol;Acc:HGNC:30227]	Intramembrane-cleaving aspartic protease (I-CLiP) that cleaves type II membrane signal peptides in the hydrophobic plane of the membrane. Functions in FASLG, ITM2B and TNF processing (PubMed:16829952, PubMed:16829951, PubMed:17557115, PubMed:17965014). Catalyzes the intramembrane cleavage of the anchored fragment of shed TNF-alpha (TNF), which promotes the release of the intracellular domain (ICD) for signaling to the nucleus (PubMed:16829952). Also responsible for the intramembrane cleavage of Fas antigen ligand FASLG, which promotes the release of the intracellular FasL domain (FasL ICD) (PubMed:17557115). May play a role in the regulation of innate and adaptive immunity (PubMed:16829952). Catalyzes the intramembrane cleavage of the simian foamy virus envelope glycoprotein gp130 independently of prior ectodomain shedding by furin or furin-like proprotein convertase (PC)-mediated cleavage proteolysis (PubMed:23132852).
SPPL2B	19	2328628	2355100	185	rs73518414	rs12975664	174.773	0.492235	0.0131576	rs111389875	signal peptide peptidase like 2B [Source:HGNC Symbol;Acc:HGNC:30627]	Intramembrane-cleaving aspartic protease (I-CLiP) that cleaves type II membrane signal peptides in the hydrophobic plane of the membrane. Functions in ITM2B and TNF processing (PubMed:16829952, PubMed:16829951, PubMed:17965014, PubMed:19114711, PubMed:22194595). Catalyzes the intramembrane cleavage of the anchored fragment of shed TNF-alpha (TNF), which promotes the release of the intracellular domain (ICD) for signaling to the nucleus (PubMed:16829952, PubMed:16829951). May play a role in the regulation of innate and adaptive immunity (PubMed:16829952). Catalyzes the intramembrane cleavage of the simian foamy virus processed leader peptide gp18 of the envelope glycoprotein gp130 dependently of prior ectodomain shedding by furin or furin-like proprotein convertase (PC)-mediated cleavage proteolysis (PubMed:23132852).
SPPL2C	17	43922255	43924438	55	rs145011563	rs62056782	387.048	1.64E-08	7.49E-09	rs4627402	signal peptide peptidase like 2C [Source:HGNC Symbol;Acc:HGNC:28902]	Intramembrane-cleaving aspartic protease (I-CLiP) that may be able to cleave type II membrane signal peptides in the hydrophobic plane of the membrane.
SPPL3	12	121200312	121342155	120	rs75810093	rs11065367	97.9873	0.648166	0.0203685	rs11065225	signal peptide peptidase like 3 [Source:HGNC Symbol;Acc:HGNC:30424]	Intramembrane-cleaving aspartic protease (I-CLiP) that cleaves type II membrane protein substrates in or close to their luminal transmembrane domain boundaries (PubMed:16873890, PubMed:25354954, PubMed:25827571). Acts like a sheddase by mediating the proteolytic release and secretion of active site-containing ectodomains of glycan-modifiying glycosidase and glycosyltransferase enzymes such as MGAT5, B4GAT1 and B4GALT1 (PubMed:25354954, PubMed:25827571). Catalyzes the intramembrane cleavage of the envelope glycoprotein gp130 and/or the leader peptide gp18LP of the simian foamy virus independent of prior ectodomain shedding by furin or furin-like proprotein convertase (PC)-mediated cleavage proteolysis (PubMed:23132852). May also have the ability to serve as a shedding protease for subsequent intramembrane proteolysis by SPPL2A and SPPL2B of the envelope glycoprotein gp130 (PubMed:23132852). Plays a role in the regulation of cellular glycosylation processes (PubMed:25354954). Required to link T-cell antigen receptor (TCR) and calcineurin-NFAT signaling cascades in lymphocytes by promoting the association of STIM1 and ORAI1 during store-operated calcium entry (SOCE) in a protease-independent manner (PubMed:25384971).
SPR	2	73114511	73119289	45	rs1984786	rs72846995	69.2703	0.077823	0.00301271	rs1567229	sepiapterin reductase [Source:HGNC Symbol;Acc:HGNC:11257]	Catalyzes the final one or two reductions in tetra-hydrobiopterin biosynthesis to form 5,6,7,8-tetrahydrobiopterin.
SPRED1	15	38545051	38649450	118	rs72709646	rs4594217	108.643	0.527547	0.0179224	rs62005437	sprouty related EVH1 domain containing 1 [Source:HGNC Symbol;Acc:HGNC:20249]	Tyrosine kinase substrate that inhibits growth-factor-mediated activation of MAP kinase. Negatively regulates hematopoiesis of bone marrow.
SPRED2	2	65537984	65659656	152	rs268861	rs2438099	138.526	0.54247	0.0104436	rs72822431	sprouty related EVH1 domain containing 2 [Source:HGNC Symbol;Acc:HGNC:17722]	Tyrosine kinase substrate that inhibits growth-factor-mediated activation of MAP kinase.
SPRED3	19	38880839	38890523	103	rs147675829	rs10411456	228.46	0.00462157	0.000305502	rs73044923	sprouty related EVH1 domain containing 3 [Source:HGNC Symbol;Acc:HGNC:31041]	Tyrosine kinase substrate that inhibits growth-factor-mediated activation of MAP kinase.
SPRN	10	135234169	135238121	102	rs11101717	rs149415054	145.219	0.12091	0.0014531	rs74162009	shadow of prion protein [Source:HGNC Symbol;Acc:HGNC:16871]	Prion-like protein that has PrP(C)-like neuroprotective activity. May act as a modulator for the biological actions of normal and abnormal PrP.
SPRNP1	10	135380437	135383462	65	rs74734517	rs12765125	142.838	0.024316	0.00349786	rs2987794	NA
SPRR1A	1	152956563	152958290	45	rs12755214	rs572821	40.1909	0.511865	0.00680514	rs1611768	small proline rich protein 1A [Source:HGNC Symbol;Acc:HGNC:11259]	Cross-linked envelope protein of keratinocytes. It is a keratinocyte protein that first appears in the cell cytosol, but ultimately becomes cross-linked to membrane proteins by transglutaminase. All that results in the formation of an insoluble envelope beneath the plasma membrane.
SPRR1B	1	153003678	153005376	39	rs7541720	rs4390126	30.5387	0.648476	0.00680514	rs1611768	small proline rich protein 1B [Source:HGNC Symbol;Acc:HGNC:11260]	Cross-linked envelope protein of keratinocytes. It is a keratinocyte protein that first appears in the cell cytosol, but ultimately becomes cross-linked to membrane proteins by transglutaminase. All that results in the formation of an insoluble envelope beneath the plasma membrane. Can function as both amine donor and acceptor in transglutaminase-mediated cross-linkage.
SPRR2A	1	153028595	153029988	55	rs6672735	rs310127	61.3065	0.298346	0.00210224	rs1925967	small proline rich protein 2A [Source:HGNC Symbol;Acc:HGNC:11261]	Cross-linked envelope protein of keratinocytes. It is a keratinocyte protein that first appears in the cell cytosol, but ultimately becomes cross-linked to membrane proteins by transglutaminase. All that results in the formation of an insoluble envelope beneath the plasma membrane.
SPRR2B	1	153042717	153044084	62	rs58131007	rs380098	79.0079	0.18264	0.000329848	rs11205203	small proline rich protein 2B [Source:HGNC Symbol;Acc:HGNC:11262]	Cross-linked envelope protein of keratinocytes. It is a keratinocyte protein that first appears in the cell cytosol, but ultimately becomes cross-linked to membrane proteins by transglutaminase. All that results in the formation of an insoluble envelope beneath the plasma membrane.
SPRR2C	1	153112593	153113969	64	rs11205192	rs943139	102.501	0.076786	0.000329848	rs11205203	NA
SPRR2D	1	153012200	153013594	40	rs7519371	rs10888531	27.3782	0.762499	0.00962152	rs184587444	small proline rich protein 2D [Source:HGNC Symbol;Acc:HGNC:11264]	Cross-linked envelope protein of keratinocytes. It is a keratinocyte protein that first appears in the cell cytosol, but ultimately becomes cross-linked to membrane proteins by transglutaminase. All that results in the formation of an insoluble envelope beneath the plasma membrane.
SPRR2E	1	153065610	153067004	66	rs72704884	rs542443	103.519	0.0649711	0.000329848	rs11205203	small proline rich protein 2E [Source:HGNC Symbol;Acc:HGNC:11265]	Cross-linked envelope protein of keratinocytes. It is a keratinocyte protein that first appears in the cell cytosol, but ultimately becomes cross-linked to membrane proteins by transglutaminase. All that results in the formation of an insoluble envelope beneath the plasma membrane.
SPRR2F	1	153084612	153085989	62	rs61811886	rs475182	102.72	0.0574691	0.000329848	rs11205203	small proline rich protein 2F [Source:HGNC Symbol;Acc:HGNC:11266]	Cross-linked envelope protein of keratinocytes. It is a keratinocyte protein that first appears in the cell cytosol, but ultimately becomes cross-linked to membrane proteins by transglutaminase. All that results in the formation of an insoluble envelope beneath the plasma membrane.
SPRR2G	1	153122057	153123427	59	rs392805	rs111251685	102.431	0.0469735	0.000329848	rs11205203	small proline rich protein 2G [Source:HGNC Symbol;Acc:HGNC:11267]	Cross-linked envelope protein of keratinocytes. It is a keratinocyte protein that first appears in the cell cytosol, but ultimately becomes cross-linked to membrane proteins by transglutaminase. All that results in the formation of an insoluble envelope beneath the plasma membrane.
SPRR3	1	152974222	152976332	49	rs12734348	rs516198	34.3223	0.736456	0.00680514	rs1611768	small proline rich protein 3 [Source:HGNC Symbol;Acc:HGNC:11268]	Cross-linked envelope protein of keratinocytes.
SPRR4	1	152943127	152945069	42	rs6663448	rs111984392	39.6608	0.450651	0.00680514	rs1611768	small proline rich protein 4 [Source:HGNC Symbol;Acc:HGNC:23173]	Cross-linked envelope protein of keratinocytes. Involved in UV-induced cornification.
SPRTN	1	231473681	231490769	47	rs59364747	rs2808605	53.7392	0.286789	0.0223457	rs12047385	SprT-like N-terminal domain [Source:HGNC Symbol;Acc:HGNC:25356]	Regulator of UV-induced DNA damage response: acts as a 'reader' of ubiquitinated PCNA that enhances RAD18-mediated PCNA ubiquitination and translesion DNA synthesis (TLS). Recruited to sites of UV damage and interacts with ubiquitinated PCNA and RAD18, the E3 ubiquitin ligase that monoubiquitinates PCNA. Facilitates chromatin association of RAD18 and is required for efficient PCNA monoubiquitination, promoting a feed-forward loop to enhance PCNA ubiquitination and translesion DNA synthesis. Acts as a regulator of TLS by recruiting VCP/p97 to sites of DNA damage, possibly leading to extraction of DNA polymerase eta (POLH) by VCP/p97 to prevent excessive translesion DNA synthesis and limit the incidence of mutations induced by DNA damage.
SPRY1	4	124317949	124324915	123	rs78210790	rs77081370	78.5672	0.911865	0.0195947	rs111438679	sprouty RTK signaling antagonist 1 [Source:HGNC Symbol;Acc:HGNC:11269]	May function as an antagonist of fibroblast growth factor (FGF) pathways and may negatively modulate respiratory organogenesis.
SPRY2	13	80910111	80915086	75	rs2917453	rs9601367	92.7414	0.211459	0.00199467	rs9601340	sprouty RTK signaling antagonist 2 [Source:HGNC Symbol;Acc:HGNC:11270]	May function as an antagonist of fibroblast growth factor (FGF) pathways and may negatively modulate respiratory organogenesis.
SPRY4	5	141689991	141704620	91	rs11167769	rs28529244	152.15	0.0700354	0.00230518	rs111826201	sprouty RTK signaling antagonist 4 [Source:HGNC Symbol;Acc:HGNC:15533]	Suppresses the insulin receptor and EGFR-transduced MAPK signaling pathway, but does not inhibit MAPK activation by a constitutively active mutant Ras. Probably impairs the formation of GTP-Ras. Inhibits Ras-independent, but not Ras-dependent, activation of RAF1.
SPRYD3	12	53458099	53473204	88	rs7972496	rs7965802	107.03	0.220413	0.0184631	rs73099936	SPRY domain containing 3 [Source:HGNC Symbol;Acc:HGNC:25920]
SPRYD4	12	56862300	56864767	56	rs2638286	rs2638287	49.9904	0.529587	0.0171347	rs11171874	SPRY domain containing 4 [Source:HGNC Symbol;Acc:HGNC:27468]
SPRYD7	13	50486841	50510625	67	rs9535384	rs17073655	243.043	8.06E-05	0.000243557	rs17073655	SPRY domain containing 7 [Source:HGNC Symbol;Acc:HGNC:14297]
SPSB1	1	9352940	9429590	286	rs2239561	rs7411605	334.999	0.207724	0.00311113	rs672453	splA/ryanodine receptor domain and SOCS box containing 1 [Source:HGNC Symbol;Acc:HGNC:30628]	Probable substrate recognition component of a SCF-like ECS (Elongin BC-CUL2/5-SOCS-box protein) E3 ubiquitin-protein ligase complex which mediates the ubiquitination and subsequent proteasomal degradation of target proteins.
SPSB2	12	6980099	6982521	6	rs7956085	rs2269359	3.38388	0.675198	0.210286	rs2269359	splA/ryanodine receptor domain and SOCS box containing 2 [Source:HGNC Symbol;Acc:HGNC:29522]	Probable substrate recognition component of a SCF-like ECS (Elongin BC-CUL2/5-SOCS-box protein) E3 ubiquitin-protein ligase complex which mediates the ubiquitination and subsequent proteasomal degradation of target proteins.
SPSB3	16	1826712	1832581	106	rs17135503	rs11641144	441.528	0.000210338	9.31E-07	rs17135503	splA/ryanodine receptor domain and SOCS box containing 3 [Source:HGNC Symbol;Acc:HGNC:30629]	May be a substrate recognition component of a SCF-like ECS (Elongin BC-CUL2/5-SOCS-box protein) E3 ubiquitin-protein ligase complex which mediates the ubiquitination and subsequent proteasomal degradation of target proteins.
SPSB4	3	140770742	140867453	129	rs1426968	rs4683580	101.464	0.735038	0.0115557	rs113846552	splA/ryanodine receptor domain and SOCS box containing 4 [Source:HGNC Symbol;Acc:HGNC:30630]	Probable substrate recognition component of a SCF-like ECS (Elongin BC-CUL2/5-SOCS-box protein) E3 ubiquitin-protein ligase complex which mediates the ubiquitination and subsequent proteasomal degradation of target proteins.
SPTA1	1	158580495	158656506	114	rs4411130	rs326012	112.167	0.445471	0.0146423	rs1835297	spectrin alpha, erythrocytic 1 [Source:HGNC Symbol;Acc:HGNC:11272]	Spectrin is the major constituent of the cytoskeletal network underlying the erythrocyte plasma membrane. It associates with band 4.1 and actin to form the cytoskeletal superstructure of the erythrocyte plasma membrane.
SPTAN1	9	131314836	131395944	73	rs148715387	rs10988087	116.544	0.0317718	0.00367488	rs12380424	spectrin alpha, non-erythrocytic 1 [Source:HGNC Symbol;Acc:HGNC:11273]	Fodrin, which seems to be involved in secretion, interacts with calmodulin in a calcium-dependent manner and is thus candidate for the calcium-dependent movement of the cytoskeleton at the membrane.
SPTB	14	65213000	65289866	185	rs77847210	rs1957437	288.327	0.0546381	0.000258348	rs1951495	spectrin beta, erythrocytic [Source:HGNC Symbol;Acc:HGNC:11274]	Spectrin is the major constituent of the cytoskeletal network underlying the erythrocyte plasma membrane. It associates with band 4.1 and actin to form the cytoskeletal superstructure of the erythrocyte plasma membrane.
SPTBN1	2	54683453	54898583	223	rs7565489	rs78440467	322.049	0.100463	0.00227268	rs17045932	spectrin beta, non-erythrocytic 1 [Source:HGNC Symbol;Acc:HGNC:11275]	Fodrin, which seems to be involved in secretion, interacts with calmodulin in a calcium-dependent manner and is thus candidate for the calcium-dependent movement of the cytoskeleton at the membrane.
SPTBN2	11	66452719	66488870	42	rs117835714	rs714766	202.715	2.29E-06	5.03E-08	rs12805133	spectrin beta, non-erythrocytic 2 [Source:HGNC Symbol;Acc:HGNC:11276]	Probably plays an important role in neuronal membrane skeleton.
SPTBN4	19	40973125	41082365	184	rs117008750	rs118004028	192.228	0.373483	0.00469826	rs28729802	spectrin beta, non-erythrocytic 4 [Source:HGNC Symbol;Acc:HGNC:14896]
SPTBN5	15	42140343	42186275	142	rs2925339	rs12909773	163.178	0.264597	0.0149157	rs12913835	spectrin beta, non-erythrocytic 5 [Source:HGNC Symbol;Acc:HGNC:15680]
SPTLC1	9	94793415	94877756	112	rs117267272	rs7849530	185.311	0.0480856	0.0015693	rs12377635	serine palmitoyltransferase long chain base subunit 1 [Source:HGNC Symbol;Acc:HGNC:11277]	Serine palmitoyltransferase (SPT). The heterodimer formed with SPTLC2 or SPTLC3 constitutes the catalytic core. The composition of the serine palmitoyltransferase (SPT) complex determines the substrate preference. The SPTLC1-SPTLC2-SPTSSA complex shows a strong preference for C16-CoA substrate, while the SPTLC1-SPTLC3-SPTSSA isozyme uses both C14-CoA and C16-CoA as substrates, with a slight preference for C14-CoA. The SPTLC1-SPTLC2-SPTSSB complex shows a strong preference for C18-CoA substrate, while the SPTLC1-SPTLC3-SPTSSB isozyme displays an ability to use a broader range of acyl-CoAs, without apparent preference.
SPTLC2	14	77972339	78083110	216	rs12879415	rs7142262	262.508	0.213234	0.000938084	rs2072672	serine palmitoyltransferase long chain base subunit 2 [Source:HGNC Symbol;Acc:HGNC:11278]	Serine palmitoyltransferase (SPT). The heterodimer formed with LCB1/SPTLC1 constitutes the catalytic core. The composition of the serine palmitoyltransferase (SPT) complex determines the substrate preference. The SPTLC1-SPTLC2-SPTSSA complex shows a strong preference for C16-CoA substrate, while the SPTLC1-SPTLC2-SPTSSB complex displays a preference for C18-CoA substrate.
SPTLC3	20	12989626	13147411	216	rs112642442	rs2065067	222.165	0.399726	0.00395078	rs2236125	serine palmitoyltransferase long chain base subunit 3 [Source:HGNC Symbol;Acc:HGNC:16253]	Serine palmitoyltransferase (SPT). The heterodimer formed with LCB1/SPTLC1 constitutes the catalytic core. The composition of the serine palmitoyltransferase (SPT) complex determines the substrate preference. The SPTLC1-SPTLC3-SPTSSA isozyme uses both C14-CoA and C16-CoA as substrates, while the SPTLC1-SPTLC3-SPTSSB has the ability to use a broader range of acyl-CoAs without apparent preference.
SPTSSA	14	34902143	34931468	108	rs112443279	rs8012082	128.967	0.243219	0.0206356	rs7156841	serine palmitoyltransferase small subunit A [Source:HGNC Symbol;Acc:HGNC:20361]	Stimulates the activity of serine palmitoyltransferase (SPT). The composition of the serine palmitoyltransferase (SPT) complex determines the substrate preference. The SPTLC1-SPTLC2-SPTSSA complex shows a strong preference for C16-CoA substrate, while the SPTLC1-SPTLC3-SPTSSA isozyme uses both C14-CoA and C16-CoA as substrates, with a slight preference for C14-CoA.
SPTSSB	3	161062579	161089871	59	rs1478568	rs7631479	80.312	0.155397	0.0115378	rs336579	serine palmitoyltransferase small subunit B [Source:HGNC Symbol;Acc:HGNC:24045]	Stimulates the activity of serine palmitoyltransferase (SPT). The composition of the serine palmitoyltransferase (SPT) complex determines the substrate preference, complexes with this subunit showing a clear preference for longer acyl-CoAs. The SPTLC1-SPTLC2-SPTSSB complex shows a strong preference for C18-CoA substrate, while the SPTLC1-SPTLC3-SPTSSB isozyme displays an ability to use a broader range of acyl-CoAs, without apparent preference. May play a role in signal transduction.
SPTY2D1	11	18627947	18656020	122	rs11024711	rs12364755	105.588	0.585301	0.000946546	rs143522174	SPT2 chromatin protein domain containing 1 [Source:HGNC Symbol;Acc:HGNC:26818]	Histone chaperone that stabilizes pre-existing histone tetramers and regulates replication-independent histone exchange on chromatin (PubMed:26109053). Required for normal chromatin refolding in the coding region of transcribed genes, and for the suppression of spurious transcription (PubMed:26109053). Binds DNA and histones and promotes nucleosome assembly (in vitro) (PubMed:23378026, PubMed:26109053). Facilitates formation of tetrameric histone complexes containing histone H3 and H4 (PubMed:26109053). Modulates RNA polymerase 1-mediated transcription (By similarity). Binds DNA, with a preference for branched DNA species, such as Y-form DNA and Holliday junction DNA (PubMed:23378026).
SPTY2D1-AS1	11	18621350	18631802	98	rs10832943	rs12277203	94.0121	0.467713	0.000946546	rs143522174	NA
SPX	12	21679255	21684210	113	rs1029931	rs2219761	165.995	0.103631	0.0110529	rs12312710	spexin hormone [Source:HGNC Symbol;Acc:HGNC:28139]	Plays a role as a central modulator of cardiovascular and renal function and nociception. Plays also a role in energy metabolism and storage. Inhibits adrenocortical cell proliferation with minor stimulation on corticosteroid release.|Spexin-1: Intracerebroventricular administration of the peptide induces an increase in arterial blood pressure, a decrease in both heart rate and renal excretion and delayed natriuresis. Intraventricular administration of the peptide induces antinociceptive activity. Also induces contraction of muscarinic-like stomach smooth muscles. Intraperitoneal administration of the peptide induces a reduction in food consumption and body weight. Inhibits long chain fatty acid uptake into adipocytes (By similarity). Acts as a ligand for galanin receptors GALR2 and GALR3 (PubMed:17284679, PubMed:24517231).|Spexin-2: Intracerebroventricular administration of the peptide induces a decrease in heart rate, but no change in arterial pressure, and an increase in urine flow rate. Intraventricular administration of the peptide induces antinociceptive activity.
SPZ1	5	79615789	79617660	112	rs13187514	rs12515731	101.08	0.527131	0.0257342	rs4704658	spermatogenic leucine zipper 1 [Source:HGNC Symbol;Acc:HGNC:30721]	Transcription factor that binds to the DNA sequence 5'-CANNTG-3'(E box) and the G-box motif. May play an important role in the regulation of cell proliferation and differentiation during spermatogenesis.
SQLE	8	126010719	126034525	65	rs9297704	rs113538191	62.464	0.460645	0.004268	rs7815636	squalene epoxidase [Source:HGNC Symbol;Acc:HGNC:11279]	Catalyzes the first oxygenation step in sterol biosynthesis and is suggested to be one of the rate-limiting enzymes in this pathway.
SQRDL	15	45923345	45983492	169	rs7178395	rs76486505	60.5942	0.999775	0.027094	rs78087432	NA
SQSTM1	5	179233387	179265077	119	rs76360119	rs80018082	239.968	0.0137541	0.000310929	rs58035347	sequestosome 1 [Source:HGNC Symbol;Acc:HGNC:11280]	Autophagy receptor that interacts directly with both the cargo to become degraded and an autophagy modifier of the MAP1 LC3 family (PubMed:16286508, PubMed:20168092, PubMed:24128730). Required both for the formation and autophagic degradation of polyubiquitin-containing bodies, called ALIS (aggresome-like induced structures) and links ALIS to the autophagic machinery (PubMed:20168092). Involved in midbody ring degradation (PubMed:24128730). May regulate the activation of NFKB1 by TNF-alpha, nerve growth factor (NGF) and interleukin-1. May play a role in titin/TTN downstream signaling in muscle cells. May regulate signaling cascades through ubiquitination. Adapter that mediates the interaction between TRAF6 and CYLD (By similarity). May be involved in cell differentiation, apoptosis, immune response and regulation of K(+) channels. Involved in endosome organization by retaining vesicles in the perinuclear cloud: following ubiquitination by RNF26, attracts specific vesicle-associated adapters, forming a molecular bridge that restrains cognate vesicles in the perinuclear region and organizes the endosomal pathway for efficient cargo transport (PubMed:27368102).
SRA1	5	139929651	139937678	33	rs12516113	rs2563330	42.2367	0.198404	0.0149005	rs17524123	steroid receptor RNA activator 1 [Source:HGNC Symbol;Acc:HGNC:11281]	Functional RNA which acts as a transcriptional coactivator that selectively enhances steroid receptor-mediated transactivation ligand-independently through a mechanism involving the modulating N-terminal domain (AF-1) of steroid receptors. Also mediates transcriptional coactivation of steroid receptors ligand-dependently through the steroid-binding domain (AF-2). Enhances cellular proliferation and differentiation and promotes apoptosis in vivo. May play a role in tumorigenesis.
SRBD1	2	45615818	45838433	233	rs6739659	rs75155963	253.246	0.328362	0.0157422	rs7566461	S1 RNA binding domain 1 [Source:HGNC Symbol;Acc:HGNC:25521]
SRC	20	35973087	36033835	147	rs113900843	rs71351070	187.459	0.147173	0.000667915	rs11086214	SRC proto-oncogene, non-receptor tyrosine kinase [Source:HGNC Symbol;Acc:HGNC:11283]	Non-receptor protein tyrosine kinase which is activated following engagement of many different classes of cellular receptors including immune response receptors, integrins and other adhesion receptors, receptor protein tyrosine kinases, G protein-coupled receptors as well as cytokine receptors. Participates in signaling pathways that control a diverse spectrum of biological activities including gene transcription, immune response, cell adhesion, cell cycle progression, apoptosis, migration, and transformation. Due to functional redundancy between members of the SRC kinase family, identification of the specific role of each SRC kinase is very difficult. SRC appears to be one of the primary kinases activated following engagement of receptors and plays a role in the activation of other protein tyrosine kinase (PTK) families. Receptor clustering or dimerization leads to recruitment of SRC to the receptor complexes where it phosphorylates the tyrosine residues within the receptor cytoplasmic domains. Plays an important role in the regulation of cytoskeletal organization through phosphorylation of specific substrates such as AFAP1. Phosphorylation of AFAP1 allows the SRC SH2 domain to bind AFAP1 and to localize to actin filaments. Cytoskeletal reorganization is also controlled through the phosphorylation of cortactin (CTTN). When cells adhere via focal adhesions to the extracellular matrix, signals are transmitted by integrins into the cell resulting in tyrosine phosphorylation of a number of focal adhesion proteins, including PTK2/FAK1 and paxillin (PXN). In addition to phosphorylating focal adhesion proteins, SRC is also active at the sites of cell-cell contact adherens junctions and phosphorylates substrates such as beta-catenin (CTNNB1), delta-catenin (CTNND1), and plakoglobin (JUP). Another type of cell-cell junction, the gap junction, is also a target for SRC, which phosphorylates connexin-43 (GJA1). SRC is implicated in regulation of pre-mRNA-processing and phosphorylates RNA-binding proteins such as KHDRBS1. Also plays a role in PDGF-mediated tyrosine phosphorylation of both STAT1 and STAT3, leading to increased DNA binding activity of these transcription factors. Involved in the RAS pathway through phosphorylation of RASA1 and RASGRF1. Plays a role in EGF-mediated calcium-activated chloride channel activation. Required for epidermal growth factor receptor (EGFR) internalization through phosphorylation of clathrin heavy chain (CLTC and CLTCL1) at 'Tyr-1477'. Involved in beta-arrestin (ARRB1 and ARRB2) desensitization through phosphorylation and activation of GRK2, leading to beta-arrestin phosphorylation and internalization. Has a critical role in the stimulation of the CDK20/MAPK3 mitogen-activated protein kinase cascade by epidermal growth factor. Might be involved not only in mediating the transduction of mitogenic signals at the level of the plasma membrane but also in controlling progression through the cell cycle via interaction with regulatory proteins in the nucleus. Plays an important role in osteoclastic bone resorption in conjunction with PTK2B/PYK2. Both the formation of a SRC-PTK2B/PYK2 complex and SRC kinase activity are necessary for this function. Recruited to activated integrins by PTK2B/PYK2, thereby phosphorylating CBL, which in turn induces the activation and recruitment of phosphatidylinositol 3-kinase to the cell membrane in a signaling pathway that is critical for osteoclast function. Promotes energy production in osteoclasts by activating mitochondrial cytochrome C oxidase. Phosphorylates DDR2 on tyrosine residues, thereby promoting its subsequent autophosphorylation. Phosphorylates RUNX3 and COX2 on tyrosine residues, TNK2 on 'Tyr-284' and CBL on 'Tyr-731'. Enhances DDX58/RIG-I-elicited antiviral signaling. Phosphorylates PDPK1 at 'Tyr-9', 'Tyr-373' and 'Tyr-376'. Phosphorylates BCAR1 at 'Tyr-128'. Phosphorylates CBLC at multiple tyrosine residues, phosphorylation at 'Tyr-341' activates CBLC E3 activity. Required for podosome formation.
SRCAP	16	30710461	30751450	33	rs2919426	rs28853644	48.5581	0.0951826	0.0159311	rs150458589	Snf2 related CREBBP activator protein [Source:HGNC Symbol;Acc:HGNC:16974]	Catalytic component of the SRCAP complex which mediates the ATP-dependent exchange of histone H2AZ/H2B dimers for nucleosomal H2A/H2B, leading to transcriptional regulation of selected genes by chromatin remodeling. Acts as a coactivator for CREB-mediated transcription, steroid receptor-mediated transcription, and Notch-mediated transcription.
SRCIN1	17	36686258	36762183	144	rs112532362	rs56241521	286.74	0.00714222	0.00114191	rs117344086	NA
SRCRB4D	7	76018645	76039012	82	rs113404512	rs28836522	112.268	0.154261	0.00939699	rs36087395	NA
SRD5A1	5	6633499	6669675	168	rs115725665	rs56102408	188.846	0.285545	0.00736934	rs76605890	steroid 5 alpha-reductase 1 [Source:HGNC Symbol;Acc:HGNC:11284]	Converts testosterone into 5-alpha-dihydrotestosterone and progesterone or corticosterone into their corresponding 5-alpha-3-oxosteroids. It plays a central role in sexual differentiation and androgen physiology.
SRD5A2	2	31749655	31806040	97	rs1884723	rs4952198	102.499	0.342164	0.0149221	rs144909617	NA
SRD5A3	4	56212387	56239266	98	rs116603788	rs111961975	78.4403	0.669571	0.00397395	rs11725738	steroid 5 alpha-reductase 3 [Source:HGNC Symbol;Acc:HGNC:25812]	Plays a key role in early steps of protein N-linked glycosylation by being required for the conversion of polyprenol into dolichol. Dolichols are required for the synthesis of dolichol-linked monosaccharides and the oligosaccharide precursor used for N-glycosylation. Acts as a polyprenol reductase that promotes the reduction of the alpha-isoprene unit of polyprenols into dolichols in a NADP-dependent mechanism. Also able to convert testosterone (T) into 5-alpha-dihydrotestosterone (DHT).
SRD5A3-AS1	4	56232767	56251747	81	rs2203200	rs35793438	60.971	0.706686	0.00397395	rs11725738	SRD5A3 antisense RNA 1 [Source:HGNC Symbol;Acc:HGNC:44138]	NA
SREBF1	17	17714662	17740325	54	rs60149982	rs11650649	54.2104	0.37568	0.0154022	rs117718998	sterol regulatory element binding transcription factor 1 [Source:HGNC Symbol;Acc:HGNC:11289]	Transcriptional activator required for lipid homeostasis. Regulates transcription of the LDL receptor gene as well as the fatty acid and to a lesser degree the cholesterol synthesis pathway (By similarity). Binds to the sterol regulatory element 1 (SRE-1) (5'-ATCACCCCAC-3'). Has dual sequence specificity binding to both an E-box motif (5'-ATCACGTGA-3') and to SRE-1 (5'-ATCACCCCAC-3').
SREBF2	22	42229082	42303312	100	rs140842820	rs4822071	240.969	0.00442949	3.91E-05	rs1569451	sterol regulatory element binding transcription factor 2 [Source:HGNC Symbol;Acc:HGNC:11290]	Transcriptional activator required for lipid homeostasis. Regulates transcription of the LDL receptor gene as well as the cholesterol and to a lesser degree the fatty acid synthesis pathway (By similarity). Binds the sterol regulatory element 1 (SRE-1) (5'-ATCACCCCAC-3') found in the flanking region of the LDRL and HMG-CoA synthase genes.
SREK1	5	65440045	65479444	61	rs251277	rs35109491	68.3468	0.29233	0.0189534	rs145045198	splicing regulatory glutamic acid and lysine rich protein 1 [Source:HGNC Symbol;Acc:HGNC:17882]	Participates in the regulation of alternative splicing by modulating the activity of other splice facors. Inhibits the splicing activity of SFRS1, SFRS2 and SFRS6. Augments the splicing activity of SFRS3.
SREK1IP1	5	64013977	64064496	65	rs80284597	rs4311390	53.5884	0.647614	0.0261598	rs1542452	SREK1 interacting protein 1 [Source:HGNC Symbol;Acc:HGNC:26716]	Possible splicing regulator involved in the control of cellular survival.
SRF	6	43139032	43149244	74	rs3805931	rs2756179	97.9812	0.168878	0.0220357	rs6458325	serum response factor [Source:HGNC Symbol;Acc:HGNC:11291]	SRF is a transcription factor that binds to the serum response element (SRE), a short sequence of dyad symmetry located 300 bp to the 5' of the site of transcription initiation of some genes (such as FOS). Required for cardiac differentiation and maturation.
SRFBP1	5	121297655	121364295	56	rs4559030	rs1800449	94.7695	0.0417203	0.00120192	rs62381257	serum response factor binding protein 1 [Source:HGNC Symbol;Acc:HGNC:26333]	May be involved in regulating transcriptional activation of cardiac genes during the aging process. May play a role in biosynthesis and/or processing of SLC2A4 in adipose cells.
SRGAP1	12	64238540	64541613	238	rs949955	rs789721	170.731	0.913495	0.0216568	rs6581515	SLIT-ROBO Rho GTPase activating protein 1 [Source:HGNC Symbol;Acc:HGNC:17382]	GTPase-activating protein for RhoA and Cdc42 small GTPases. Together with CDC42 seems to be involved in the pathway mediating the repulsive signaling of Robo and Slit proteins in neuronal migration. SLIT2, probably through interaction with ROBO1, increases the interaction of SRGAP1 with ROBO1 and inactivates CDC42.
SRGAP2	1	206516199	206637783	93	rs2790264	rs115302888	137.74	0.0891502	0.00453156	rs1930438	SLIT-ROBO Rho GTPase activating protein 2 [Source:HGNC Symbol;Acc:HGNC:19751]	NA
SRGAP2-AS1	1	121102016	121139765	3	rs10903164	rs4058176	1.20544	0.567145	0.223282	rs4058176	SRGAP2 antisense RNA 1 [Source:HGNC Symbol;Acc:HGNC:40902]	NA
SRGAP2B	1	206516199	206580070	32	rs2790264	rs3813982	24.5986	0.65254	0.0416576	rs2483063	SLIT-ROBO Rho GTPase activating protein 2B [Source:HGNC Symbol;Acc:HGNC:35237]	May regulate cell migration and differentiation through interaction with and inhibition of SRGAP2.
SRGAP2C	1	206516199	206581301	33	rs2790264	rs7546842	24.7881	0.668993	0.0416576	rs2483063	SLIT-ROBO Rho GTPase activating protein 2C [Source:HGNC Symbol;Acc:HGNC:30584]	NA
SRGAP2D	1	121107151	121129827	3	rs10903164	rs10903160	1.20544	0.567145	0.297583	rs10903160	NA
SRGAP2D_dup_1	1	206557366	206580068	31	rs369150021	rs3813982	23.8487	0.647056	0.0416576	rs2483063	NA
SRGAP3	3	9022275	9291369	447	rs629446	rs28623287	424.947	0.564752	0.00290319	rs2669989	SLIT-ROBO Rho GTPase activating protein 3 [Source:HGNC Symbol;Acc:HGNC:19744]	GTPase-activating protein for RAC1 and perhaps Cdc42, but not for RhoA small GTPase. May attenuate RAC1 signaling in neurons.
SRGAP3-AS3	3	9258578	9261192	133	rs2668363	rs2600161	119.612	0.574318	0.0241125	rs62244900	SRGAP3 antisense RNA 3 [Source:HGNC Symbol;Acc:HGNC:40900]	NA
SRGN	10	70847827	70864567	99	rs79684075	rs11816719	69.8532	0.784162	0.00683355	rs116985487	serglycin [Source:HGNC Symbol;Acc:HGNC:9361]	Plays a role in formation of mast cell secretory granules and mediates storage of various compounds in secretory vesicles. Required for storage of some proteases in both connective tissue and mucosal mast cells and for storage of granzyme B in T-lymphocytes. Plays a role in localizing neutrophil elastase in azurophil granules of neutrophils. Mediates processing of MMP2. Plays a role in cytotoxic cell granule-mediated apoptosis by forming a complex with granzyme B which is delivered to cells by perforin to induce apoptosis. Regulates the secretion of TNF-alpha and may also regulate protease secretion. Inhibits bone mineralization.
SRI	7	87834431	87856308	46	rs2072213	rs8122	76.5015	0.0472916	0.00532715	rs148560295	sorcin [Source:HGNC Symbol;Acc:HGNC:11292]	Calcium-binding protein that modulates excitation-contraction coupling in the heart. Contributes to calcium homeostasis in the heart sarcoplasmic reticulum. Modulates the activity of RYR2 calcium channels.
SRL	16	4239374	4292081	159	rs11860438	rs75349174	111.086	0.896642	0.0103764	rs12325189	sarcalumenin [Source:HGNC Symbol;Acc:HGNC:11295]	May be involved in the regulation of calcium transport.
SRM	1	11114648	11120091	46	rs61775593	rs2275525	36.146	0.636306	0.0439605	rs2748881	spermidine synthase [Source:HGNC Symbol;Acc:HGNC:11296]	Catalyzes the production of spermidine from putrescine and decarboxylated S-adenosylmethionine (dcSAM). Has a strong preference for putrescine as substrate, and has very low activity towards 1,3-diaminopropane. Has extremely low activity towards spermidine.
SRMS	20	62171276	62178857	182	rs310608	rs6089933	162.14	0.601848	0.00770598	rs35183165	src-related kinase lacking C-terminal regulatory tyrosine and N-terminal myristylation sites [Source:HGNC Symbol;Acc:HGNC:11298]	Non-receptor tyrosine-protein kinase which phosphorylates DOK1 on tyrosine residues. May be involved in proliferation or differentiation of keratinocytes in the skin.
SRP14	15	40327890	40331389	95	rs8030980	rs34500961	325.261	0.000478267	5.19E-06	rs540765	signal recognition particle 14 [Source:HGNC Symbol;Acc:HGNC:11299]	Signal-recognition-particle assembly has a crucial role in targeting secretory proteins to the rough endoplasmic reticulum membrane. SRP9 together with SRP14 and the Alu portion of the SRP RNA, constitutes the elongation arrest domain of SRP. The complex of SRP9 and SRP14 is required for SRP RNA binding.
SRP14-AS1	15	40331511	40359710	114	rs16970130	rs12909145	350.283	0.00038785	5.19E-06	rs540765	SRP14 antisense RNA1 (head to head) [Source:HGNC Symbol;Acc:HGNC:48619]	NA
SRP19	5	112196884	112228776	89	rs2431508	rs76796291	67.312	0.683569	0.0385779	rs151979	signal recognition particle 19 [Source:HGNC Symbol;Acc:HGNC:11300]	Signal-recognition-particle assembly, binds directly to 7S RNA and mediates binding of the 54 kDa subunit of the SRP.
SRP54	14	35452103	35498773	74	rs712310	rs7154292	109.036	0.111192	0.00632482	rs4386037	signal recognition particle 54 [Source:HGNC Symbol;Acc:HGNC:11301]	Binds to the signal sequence of presecretory protein when they emerge from the ribosomes and transfers them to TRAM (translocating chain-associating membrane protein).
SRP68	17	74034855	74068607	89	rs138798330	rs2665988	66.1525	0.793607	0.0110339	rs7224593	signal recognition particle 68 [Source:HGNC Symbol;Acc:HGNC:11302]	Signal-recognition-particle assembly has a crucial role in targeting secretory proteins to the rough endoplasmic reticulum membrane. SRP68 binds the 7S RNA, SRP72 binds to this complex subsequently. This ribonucleoprotein complex might interact directly with the docking protein in the ER membrane and possibly participate in the elongation arrest function.
SRP72	4	57333761	57369847	78	rs56392224	rs7691920	40.4934	0.953201	0.0554522	rs75027589	signal recognition particle 72 [Source:HGNC Symbol;Acc:HGNC:11303]	Signal-recognition-particle assembly has a crucial role in targeting secretory proteins to the rough endoplasmic reticulum membrane. Binds the 7S RNA only in presence of SRP68. This ribonucleoprotein complex might interact directly with the docking protein in the ER membrane and possibly participate in the elongation arrest function.
SRP9	1	225965514	225978168	123	rs74148661	rs2292568	107.203	0.592836	0.0172648	rs1051740	signal recognition particle 9 [Source:HGNC Symbol;Acc:HGNC:11304]	Signal-recognition-particle assembly has a crucial role in targeting secretory proteins to the rough endoplasmic reticulum membrane. SRP9 together with SRP14 and the Alu portion of the SRP RNA, constitutes the elongation arrest domain of SRP. The complex of SRP9 and SRP14 is required for SRP RNA binding.
SRPK1	6	35800810	35888957	63	rs189507039	rs35534912	46.6568	0.757576	0.0140735	rs6909155	SRSF protein kinase 1 [Source:HGNC Symbol;Acc:HGNC:11305]	Serine/arginine-rich protein-specific kinase which specifically phosphorylates its substrates at serine residues located in regions rich in arginine/serine dipeptides, known as RS domains and is involved in the phosphorylation of SR splicing factors and the regulation of splicing. Plays a central role in the regulatory network for splicing, controlling the intranuclear distribution of splicing factors in interphase cells and the reorganization of nuclear speckles during mitosis. Can influence additional steps of mRNA maturation, as well as other cellular activities, such as chromatin reorganization in somatic and sperm cells and cell cycle progression. Isoform 2 phosphorylates SFRS2, ZRSR2, LBR and PRM1. Isoform 2 phosphorylates SRSF1 using a directional (C-terminal to N-terminal) and a dual-track mechanism incorporating both processive phosphorylation (in which the kinase stays attached to the substrate after each round of phosphorylation) and distributive phosphorylation steps (in which the kinase and substrate dissociate after each phosphorylation event). The RS domain of SRSF1 binds first to a docking groove in the large lobe of the kinase domain of SRPK1. This induces certain structural changes in SRPK1 and/or RRM2 domain of SRSF1, allowing RRM2 to bind the kinase and initiate phosphorylation. The cycles continue for several phosphorylation steps in a processive manner (steps 1-8) until the last few phosphorylation steps (approximately steps 9-12). During that time, a mechanical stress induces the unfolding of the beta-4 motif in RRM2, which then docks at the docking groove of SRPK1. This also signals RRM2 to begin to dissociate, which facilitates SRSF1 dissociation after phosphorylation is completed. Isoform 2 can mediate hepatitis B virus (HBV) core protein phosphorylation. It plays a negative role in the regulation of HBV replication through a mechanism not involving the phosphorylation of the core protein but by reducing the packaging efficiency of the pregenomic RNA (pgRNA) without affecting the formation of the viral core particles. Isoform 1 and isoform 2 can induce splicing of exon 10 in MAPT/TAU. The ratio of isoform 1/isoform 2 plays a decisive role in determining cell fate in K-562 leukaemic cell line: isoform 2 favors proliferation where as isoform 1 favors differentiation.
SRPK2	7	104756820	105029377	127	rs12705297	rs111517088	183.312	0.0795798	9.97E-05	rs141068636	SRSF protein kinase 2 [Source:HGNC Symbol;Acc:HGNC:11306]	Serine/arginine-rich protein-specific kinase which specifically phosphorylates its substrates at serine residues located in regions rich in arginine/serine dipeptides, known as RS domains and is involved in the phosphorylation of SR splicing factors and the regulation of splicing. Promotes neuronal apoptosis by up-regulating cyclin-D1 (CCND1) expression. This is done by the phosphorylation of SRSF2, leading to the suppression of p53/TP53 phosphorylation thereby relieving the repressive effect of p53/TP53 on cyclin-D1 (CCND1) expression. Phosphorylates ACIN1, and redistributes it from the nuclear speckles to the nucleoplasm, resulting in cyclin A1 but not cyclin A2 up-regulation. Plays an essential role in spliceosomal B complex formation via the phosphorylation of DDX23/PRP28. Can mediate hepatitis B virus (HBV) core protein phosphorylation. Plays a negative role in the regulation of HBV replication through a mechanism not involving the phosphorylation of the core protein but by reducing the packaging efficiency of the pregenomic RNA (pgRNA) without affecting the formation of the viral core particles.
SRPR	11	126132813	126138877	50	rs3851111	rs611151	50.6331	0.396661	0.0678244	rs2276025	NA
SRPRB	3	133502876	133540336	142	rs6439436	rs78708043	106.993	0.763389	0.0736745	rs7644124	SRP receptor subunit beta [Source:HGNC Symbol;Acc:HGNC:24085]	Component of the SRP (signal recognition particle) receptor. Ensures, in conjunction with the signal recognition particle, the correct targeting of the nascent secretory proteins to the endoplasmic reticulum membrane system. Has GTPase activity. May mediate the membrane association of SRPR.
SRR	17	2207247	2228553	106	rs12943566	rs2447097	321.686	0.000621742	0.000207257	rs17834627	serine racemase [Source:HGNC Symbol;Acc:HGNC:14398]	Catalyzes the synthesis of D-serine from L-serine. D-serine is a key coagonist with glutamate at NMDA receptors. Has dehydratase activity towards both L-serine and D-serine.
SRRD	22	26879849	26887904	92	rs3747128	rs17851532	137.952	0.0989579	0.000605661	rs113204826	SRR1 domain containing [Source:HGNC Symbol;Acc:HGNC:33910]	May be involved in a circadian clock input pathway.
SRRM1	1	24969593	24999772	63	rs9663012	rs3131507	98.7272	0.0620979	0.000528444	rs112119900	serine and arginine repetitive matrix 1 [Source:HGNC Symbol;Acc:HGNC:16638]	Part of pre- and post-splicing multiprotein mRNP complexes. Involved in numerous pre-mRNA processing events. Promotes constitutive and exonic splicing enhancer (ESE)-dependent splicing activation by bridging together sequence-specific (SR family proteins, SFRS4, SFRS5 and TRA2B/SFRS10) and basal snRNP (SNRP70 and SNRPA1) factors of the spliceosome. Stimulates mRNA 3'-end cleavage independently of the formation of an exon junction complex. Binds both pre-mRNA and spliced mRNA 20-25 nt upstream of exon-exon junctions. Binds RNA and DNA with low sequence specificity and has similar preference for either double- or single-stranded nucleic acid substrates.
SRRM2	16	2802329	2821413	70	rs13337854	rs11076844	86.1491	0.192527	0.00248285	rs72768767	serine/arginine repetitive matrix 2 [Source:HGNC Symbol;Acc:HGNC:16639]	Involved in pre-mRNA splicing. May function at or prior to the first catalytic step of splicing at the catalytic center of the spliceosome. May do so by stabilizing the catalytic center or the position of the RNA substrate (By similarity). Binds to RNA.
SRRM2-AS1	16	2787076	2802601	74	rs12149376	rs148294610	95.965	0.162991	0.00248285	rs72768767	SRRM2 antisense RNA 1 [Source:HGNC Symbol;Acc:HGNC:44162]	NA
SRRM3	7	75831210	75916609	75	rs2108274	rs73140051	117.883	0.0813036	0.00214104	rs57916702	serine/arginine repetitive matrix 3 [Source:HGNC Symbol;Acc:HGNC:26729]
SRRM4	12	119419299	119600856	265	rs7970255	rs1544902	143.989	0.994411	0.0237961	rs11064670	serine/arginine repetitive matrix 4 [Source:HGNC Symbol;Acc:HGNC:29389]	Splicing factor specifically required for neural cell differentiation. Acts in conjuction with nPTB/PTBP2 by binding directly to its regulated target transcripts and promotes neural-specific exon inclusion in many genes that function in neural cell differentiation. Required to promote the inclusion of neural-specific exon 10 in nPTB/PTBP2, leading to increased expression of neural-specific nPTB/PTBP2. Also promotes the inclusion of exon 16 in DAAM1 in neuron extracts.
SRRM5	19	44116252	44118650	77	rs2854496	rs2239374	78.6797	0.405552	0.00514536	rs4803646	serine/arginine repetitive matrix 5 [Source:HGNC Symbol;Acc:HGNC:37248]
SRRT	7	100472700	100486285	90	rs111763221	rs4584083	112.585	0.188835	0.00873805	rs7778388	serrate, RNA effector molecule [Source:HGNC Symbol;Acc:HGNC:24101]	Acts as a mediator between the cap-binding complex (CBC) and the primary microRNAs (miRNAs) processing machinery during cell proliferation. Contributes to the stability and delivery of capped primary miRNA transcripts to the primary miRNA processing complex containing DGCR8 and DROSHA, thereby playing a role in RNA-mediated gene silencing (RNAi) by miRNAs. Binds capped RNAs (m7GpppG-capped RNA); however interaction is probably mediated via its interaction with NCBP1/CBP80 component of the CBC complex. Involved in cell cycle progression at S phase. Does not directly confer arsenite resistance but rather modulates arsenic sensitivity. Independently of its activity on miRNAs, necessary and sufficient to promote neural stem cell self-renewal. Does so by directly binding SOX2 promoter and positively regulating its transcription.
SRSF1	17	56078279	56084707	50	rs72839914	rs7207440	89.8227	0.0457046	0.00127867	rs6503841	serine and arginine rich splicing factor 1 [Source:HGNC Symbol;Acc:HGNC:10780]	Plays a role in preventing exon skipping, ensuring the accuracy of splicing and regulating alternative splicing. Interacts with other spliceosomal components, via the RS domains, to form a bridge between the 5'- and 3'-splice site binding components, U1 snRNP and U2AF. Can stimulate binding of U1 snRNP to a 5'-splice site-containing pre-mRNA. Binds to purine-rich RNA sequences, either the octamer, 5'-RGAAGAAC-3' (r=A or G) or the decamers, AGGACAGAGC/AGGACGAAGC. Binds preferentially to the 5'-CGAGGCG-3' motif in vitro. Three copies of the octamer constitute a powerful splicing enhancer in vitro, the ASF/SF2 splicing enhancer (ASE) which can specifically activate ASE-dependent splicing. Isoform ASF-2 and isoform ASF-3 act as splicing repressors. May function as export adapter involved in mRNA nuclear export through the TAP/NXF1 pathway.
SRSF10	1	24292936	24306953	15	rs28488437	rs369907771	26.2246	0.0730299	0.00278682	rs76365363	serine and arginine rich splicing factor 10 [Source:HGNC Symbol;Acc:HGNC:16713]	Splicing factor that in its dephosphorylated form acts as a general repressor of pre-mRNA splicing (PubMed:11684676, PubMed:12419250, PubMed:14765198). Seems to interfere with the U1 snRNP 5'-splice recognition of SNRNP70 (PubMed:14765198). Required for splicing repression in M-phase cells and after heat shock (PubMed:14765198). Also acts as a splicing factor that specifically promotes exon skipping during alternative splicing (PubMed:26876937). Interaction with YTHDC1, a RNA-binding protein that recognizes and binds N6-methyladenosine (m6A)-containing RNAs, prevents SRSF10 from binding to its mRNA-binding sites close to m6A-containing regions, leading to inhibit exon skipping during alternative splicing (PubMed:26876937). May be involved in regulation of alternative splicing in neurons, with isoform 1 acting as a positive and isoform 3 as a negative regulator (PubMed:12419250).
SRSF11	1	70671364	70717701	60	rs3767211	rs12135469	56.2229	0.507469	0.0284009	rs12749994	serine and arginine rich splicing factor 11 [Source:HGNC Symbol;Acc:HGNC:10782]	May function in pre-mRNA splicing.
SRSF12	6	89805677	89827800	59	rs113045432	rs4706335	82.7802	0.133528	0.00964767	rs146562265	serine and arginine rich splicing factor 12 [Source:HGNC Symbol;Acc:HGNC:21220]	Splicing factor that seems to antagonize SR proteins in pre-mRNA splicing regulation.
SRSF2	17	74730196	74733493	64	rs2286593	rs57756388	56.4437	0.52023	0.0171471	rs9916811	serine and arginine rich splicing factor 2 [Source:HGNC Symbol;Acc:HGNC:10783]	Necessary for the splicing of pre-mRNA. It is required for formation of the earliest ATP-dependent splicing complex and interacts with spliceosomal components bound to both the 5'- and 3'-splice sites during spliceosome assembly. It also is required for ATP-dependent interactions of both U1 and U2 snRNPs with pre-mRNA. Interacts with other spliceosomal components, via the RS domains, to form a bridge between the 5'- and 3'-splice site binding components, U1 snRNP and U2AF. Binds to purine-rich RNA sequences, either 5'-AGSAGAGTA-3' (S=C or G) or 5'-GTTCGAGTA-3'. Can bind to beta-globin mRNA and commit it to the splicing pathway. The phosphorylated form (by SRPK2) is required for cellular apoptosis in response to cisplatin treatment.
SRSF3	6	36562089	36572244	89	rs12209196	rs75898798	79.7695	0.554474	0.0487671	rs9368944	serine and arginine rich splicing factor 3 [Source:HGNC Symbol;Acc:HGNC:10785]	Splicing factor that specifically promotes exon-inclusion during alternative splicing (PubMed:26876937). Interaction with YTHDC1, a RNA-binding protein that recognizes and binds N6-methyladenosine (m6A)-containing RNAs, promotes recruitment of SRSF3 to its mRNA-binding elements adjacent to m6A sites, leading to exon-inclusion during alternative splicing (PubMed:26876937). Also functions as export adapter involved in mRNA nuclear export such as of histone H2A (PubMed:11336712, PubMed:18364396). Binds mRNA which is thought to be transferred to the NXF1-NXT1 heterodimer for export (TAP/NXF1 pathway); enhances NXF1-NXT1 RNA-binding activity (PubMed:11336712, PubMed:18364396). RNA-binding is semi-sequence specific (PubMed:17036044).
SRSF4	1	29474249	29508637	52	rs545595	rs2503011	64.888	0.214991	0.014184	rs493564	serine and arginine rich splicing factor 4 [Source:HGNC Symbol;Acc:HGNC:10786]	Plays a role in alternative splice site selection during pre-mRNA splicing. Represses the splicing of MAPT/Tau exon 10.
SRSF5	14	70233828	70238722	63	rs111758864	rs10148661	60.4861	0.478641	0.000781616	rs149166745	serine and arginine rich splicing factor 5 [Source:HGNC Symbol;Acc:HGNC:10787]	Plays a role in constitutive splicing and can modulate the selection of alternative splice sites.
SRSF6	20	42086503	42092244	118	rs6103300	rs6017097	81.687	0.836855	0.0109078	rs77894105	serine and arginine rich splicing factor 6 [Source:HGNC Symbol;Acc:HGNC:10788]	Plays a role in constitutive splicing and modulates the selection of alternative splice sites. Plays a role in the alternative splicing of MAPT/Tau exon 10. Binds to alternative exons of TNC pre-mRNA and promotes the expression of alternatively spliced TNC. Plays a role in wound healing and in the regulation of keratinocyte differentiation and proliferation via its role in alternative splicing.
SRSF7	2	38970740	38978636	59	rs10197738	rs13393938	76.426	0.192106	0.00402541	rs141788688	serine and arginine rich splicing factor 7 [Source:HGNC Symbol;Acc:HGNC:10789]	Required for pre-mRNA splicing. Can also modulate alternative splicing in vitro. Represses the splicing of MAPT/Tau exon 10. May function as export adapter involved in mRNA nuclear export such as of histone H2A. Binds mRNA which is thought to be transferred to the NXF1-NXT1 heterodimer for export (TAP/NXF1 pathway); enhances NXF1-NXT1 RNA-binding activity. RNA-binding is semi-sequence specific.
SRSF8	11	94800040	94804387	89	rs12283922	rs79010674	61.1303	0.835952	0.0269356	rs142718052	NA
SRSF9	12	120899470	120907558	57	rs206945	rs113096247	93.531	0.0593205	0.00562478	rs80234285	serine and arginine rich splicing factor 9 [Source:HGNC Symbol;Acc:HGNC:10791]	Plays a role in constitutive splicing and can modulate the selection of alternative splice sites. Represses the splicing of MAPT/Tau exon 10.
SRXN1	20	627267	634014	187	rs56204527	rs753320	197.747	0.358077	0.00269348	rs13037917	sulfiredoxin 1 [Source:HGNC Symbol;Acc:HGNC:16132]	Contributes to oxidative stress resistance by reducing cysteine-sulfinic acid formed under exposure to oxidants in the peroxiredoxins PRDX1, PRDX2, PRDX3 and PRDX4. Does not act on PRDX5 or PRDX6. May catalyze the reduction in a multi-step process by acting both as a specific phosphotransferase and a thioltransferase.
SS18	18	23596216	23670611	74	rs590832	rs9304491	80.3618	0.326723	0.00260046	rs76485119	SS18, nBAF chromatin remodeling complex subunit [Source:HGNC Symbol;Acc:HGNC:11340]	Appears to function synergistically with RBM14 as a transcriptional coactivator. Isoform 1 and isoform 2 function in nuclear receptor coactivation. Isoform 1 and isoform 2 function in general transcriptional coactivation.
SS18L1	20	60718821	60757566	164	rs75105502	rs139268127	192.292	0.241635	0.010597	rs62205894	SS18L1, nBAF chromatin remodeling complex subunit [Source:HGNC Symbol;Acc:HGNC:15592]	Transcriptional activator which is required for calcium-dependent dendritic growth and branching in cortical neurons. Recruits CREB-binding protein (CREBBP) to nuclear bodies. Component of the CREST-BRG1 complex, a multiprotein complex that regulates promoter activation by orchestrating a calcium-dependent release of a repressor complex and a recruitment of an activator complex. In resting neurons, transcription of the c-FOS promoter is inhibited by BRG1-dependent recruitment of a phospho-RB1-HDAC1 repressor complex. Upon calcium influx, RB1 is dephosphorylated by calcineurin, which leads to release of the repressor complex. At the same time, there is increased recruitment of CREBBP to the promoter by a CREST-dependent mechanism, which leads to transcriptional activation. The CREST-BRG1 complex also binds to the NR2B promoter, and activity-dependent induction of NR2B expression involves a release of HDAC1 and recruitment of CREBBP.
SS18L2	3	42632297	42636490	47	rs171057	rs383937	59.3558	0.20644	0.000627924	rs78517245	SS18 like 2 [Source:HGNC Symbol;Acc:HGNC:15593]
SSB	2	170655321	170668571	111	rs10188787	rs76506882	112.148	0.414253	0.0015755	rs115491675	Sjogren syndrome antigen B [Source:HGNC Symbol;Acc:HGNC:11316]	Binds to the 3' poly(U) terminus of nascent RNA polymerase III transcripts, protecting them from exonuclease digestion and facilitating their folding and maturation (PubMed:3192525, PubMed:2470590). In case of Coxsackievirus B3 infection, binds to the viral internal ribosome entry site (IRES) and stimulates the IRES-mediated translation (PubMed:12384597).
SSBP1	7	141438120	141450288	36	rs12671314	rs11762219	23.5276	0.756607	0.0832913	rs768055	single stranded DNA binding protein 1 [Source:HGNC Symbol;Acc:HGNC:11317]	This protein binds preferentially and cooperatively to ss-DNA. Probably involved in mitochondrial DNA replication. Associates with mitochondrial DNA.
SSBP2	5	80713178	81047072	289	rs72771191	rs73768137	382.866	0.125587	0.000692135	rs2973337	single stranded DNA binding protein 2 [Source:HGNC Symbol;Acc:HGNC:15831]
SSBP3	1	54691103	54872068	276	rs611903	rs4927124	373.853	0.0671265	0.000339727	rs3766431	single stranded DNA binding protein 3 [Source:HGNC Symbol;Acc:HGNC:15674]	May be involved in transcription regulation of the alpha 2(I) collagen gene where it binds to the single-stranded polypyrimidine sequences in the promoter region.
SSBP3-AS1	1	54702115	54704736	97	rs61775225	rs608547	189.116	0.0142573	0.000339727	rs3766431	SSBP3 antisense RNA 1 [Source:HGNC Symbol;Acc:HGNC:32328]	NA
SSBP4	19	18530145	18545372	72	rs1043063	rs8107222	75.4531	0.372247	0.0157486	rs10424912	single stranded DNA binding protein 4 [Source:HGNC Symbol;Acc:HGNC:15676]
SSC5D	19	55999869	56030466	239	rs72489180	rs10422026	261.754	0.303003	0.00125871	rs10416838	scavenger receptor cysteine rich family member with 5 domains [Source:HGNC Symbol;Acc:HGNC:26641]	Binds to extracellular matrix proteins. Binds to pathogen-associated molecular patterns (PAMPs) present on the cell walls of Gram-positive and Gram-negative bacteria and fungi, behaving as a pattern recognition receptor (PRR). Induces bacterial and fungal aggregation and subsequent inhibition of PAMP-induced cytokine release. Does not possess intrinsic bactericidal activity. May play a role in the innate defense and homeostasis of certain epithelial surfaces.
SSFA2	2	182756442	182795464	44	rs76674705	rs79588710	42.4612	0.45771	0.0158121	rs72891061	sperm specific antigen 2 [Source:HGNC Symbol;Acc:HGNC:11319]
SSH1	12	109176465	109251359	108	rs143225890	rs11114092	77.1032	0.819654	0.0390193	rs7975687	slingshot protein phosphatase 1 [Source:HGNC Symbol;Acc:HGNC:30579]	Protein phosphatase which regulates actin filament dynamics. Dephosphorylates and activates the actin binding/depolymerizing factor cofilin, which subsequently binds to actin filaments and stimulates their disassembly. Inhibitory phosphorylation of cofilin is mediated by LIMK1, which may also be dephosphorylated and inactivated by this protein.
SSH2	17	27952956	28257246	112	rs55956743	rs75939916	293.757	0.0015254	6.72E-05	rs1808923	slingshot protein phosphatase 2 [Source:HGNC Symbol;Acc:HGNC:30580]	Protein phosphatase which regulates actin filament dynamics. Dephosphorylates and activates the actin binding/depolymerizing factor cofilin, which subsequently binds to actin filaments and stimulates their disassembly. Inhibitory phosphorylation of cofilin is mediated by LIMK1, which may also be dephosphorylated and inactivated by this protein.
SSH3	11	67070918	67080078	41	rs34925153	rs1419861	44.9587	0.327152	0.0112417	rs7952436	slingshot protein phosphatase 3 [Source:HGNC Symbol;Acc:HGNC:30581]	Protein phosphatase which may play a role in the regulation of actin filament dynamics. Can dephosphorylate and activate the actin binding/depolymerizing factor cofilin, which subsequently binds to actin filaments and stimulates their disassembly.
SSMEM1	7	129847703	129856684	62	rs60560261	rs6970251	51.6762	0.599432	0.0362414	rs6976821	serine rich single-pass membrane protein 1 [Source:HGNC Symbol;Acc:HGNC:29580]
SSPN	12	26348268	26387708	143	rs74072064	rs61914514	472.162	6.33E-05	1.09E-05	rs875295	sarcospan [Source:HGNC Symbol;Acc:HGNC:11322]	Component of the dystrophin-glycoprotein complex (DGC), a complex that spans the muscle plasma membrane and forms a link between the F-actin cytoskeleton and the extracellular matrix. Preferentially associates with the sarcoglycan subcomplex of the DGC.
SSPO	7	149473130	149531053	180	rs10256826	rs10270060	217.087	0.191357	0.00528077	rs6966081	SCO-spondin [Source:HGNC Symbol;Acc:HGNC:21998]	NA
SSR1	6	7281375	7313547	178	rs34561875	rs7765731	230.523	0.165704	0.000666497	rs11752007	signal sequence receptor subunit 1 [Source:HGNC Symbol;Acc:HGNC:11323]	TRAP proteins are part of a complex whose function is to bind calcium to the ER membrane and thereby regulate the retention of ER resident proteins. May be involved in the recycling of the translocation apparatus after completion of the translocation process or may function as a membrane-bound chaperone facilitating folding of translocated proteins.
SSR2	1	155978838	155990758	53	rs4661169	rs2275075	134.957	0.00406682	0.00157512	rs71628702	signal sequence receptor subunit 2 [Source:HGNC Symbol;Acc:HGNC:11324]	TRAP proteins are part of a complex whose function is to bind calcium to the ER membrane and thereby regulate the retention of ER resident proteins.
SSR3	3	156257928	156272973	83	rs35231336	rs9869703	140.373	0.0691821	0.00347261	rs875582	signal sequence receptor subunit 3 [Source:HGNC Symbol;Acc:HGNC:11325]	TRAP proteins are part of a complex whose function is to bind calcium to the ER membrane and thereby regulate the retention of ER resident proteins.
SSR4P1	21	46490869	46493126	102	rs71324403	rs118109808	99.0206	0.453813	0.0123564	rs2838778	NA
SSRP1	11	57093458	57103351	77	rs2846051	rs61888913	79.8627	0.372441	0.00865413	rs72923918	structure specific recognition protein 1 [Source:HGNC Symbol;Acc:HGNC:11327]	Component of the FACT complex, a general chromatin factor that acts to reorganize nucleosomes. The FACT complex is involved in multiple processes that require DNA as a template such as mRNA elongation, DNA replication and DNA repair. During transcription elongation the FACT complex acts as a histone chaperone that both destabilizes and restores nucleosomal structure. It facilitates the passage of RNA polymerase II and transcription by promoting the dissociation of one histone H2A-H2B dimer from the nucleosome, then subsequently promotes the reestablishment of the nucleosome following the passage of RNA polymerase II. The FACT complex is probably also involved in phosphorylation of 'Ser-392' of p53/TP53 via its association with CK2 (casein kinase II). Binds specifically to double-stranded DNA and at low levels to DNA modified by the antitumor agent cisplatin. May potentiate cisplatin-induced cell death by blocking replication and repair of modified DNA. Also acts as a transcriptional coactivator for p63/TP63.
SSSCA1	11	65337942	65339239	58	rs55662663	rs12790427	53.8485	0.492344	0.00562008	rs112219657	Sjogren syndrome/scleroderma autoantigen 1 [Source:HGNC Symbol;Acc:HGNC:11328]	Might play a role in mitosis. Antigenic molecule. Could be a centromere-associated protein. May induce anti-centromere antibodies.
SSSCA1-AS1	11	65336690	65337884	60	rs193201298	rs12790427	55.5782	0.498285	0.00562008	rs112219657	SSSCA1 antisense RNA 1 (head to head) [Source:HGNC Symbol;Acc:HGNC:27384]	NA
SST	3	187386693	187388201	72	rs9851921	rs61072021	97.5246	0.149433	0.0147305	rs1851681	somatostatin [Source:HGNC Symbol;Acc:HGNC:11329]	Somatostatin inhibits the release of somatotropin.
SSTR1	14	38677203	38682268	88	rs139356071	rs1958479	114.678	0.149774	0.0223569	rs33926928	somatostatin receptor 1 [Source:HGNC Symbol;Acc:HGNC:11330]	Receptor for somatostatin with higher affinity for somatostatin-14 than -28. This receptor is coupled via pertussis toxin sensitive G proteins to inhibition of adenylyl cyclase. In addition it stimulates phosphotyrosine phosphatase and Na(+)/H(+) exchanger via pertussis toxin insensitive G proteins.
SSTR2	17	71161159	71168062	108	rs8073902	rs113422243	84.2571	0.738289	0.0249018	rs8080987	somatostatin receptor 2 [Source:HGNC Symbol;Acc:HGNC:11331]	Receptor for somatostatin-14 and -28. This receptor is coupled via pertussis toxin sensitive G proteins to inhibition of adenylyl cyclase. In addition it stimulates phosphotyrosine phosphatase and PLC via pertussis toxin insensitive as well as sensitive G proteins. Inhibits calcium entry by suppressing voltage-dependent calcium channels. Acts as the functionally dominant somatostatin receptor in pancreatic alpha- and beta-cells where it mediates the inhibitory effect of somatostatin-14 on hormone secretion. Inhibits cell growth through enhancement of MAPK1 and MAPK2 phosphorylation and subsequent up-regulation of CDKN1B. Stimulates neuronal migration and axon outgrowth and may participate in neuron development and maturation during brain development. Mediates negative regulation of insulin receptor signaling through PTPN6. Inactivates SSTR3 receptor function following heterodimerization.
SSTR3	22	37600276	37608416	140	rs2016771	rs6000644	122.162	0.601617	0.0171265	rs112158658	NA
SSTR4	20	23016056	23017314	83	rs4290724	rs34170527	79.2669	0.460264	0.0323298	rs7492	somatostatin receptor 4 [Source:HGNC Symbol;Acc:HGNC:11333]	Receptor for somatostatin-14. The activity of this receptor is mediated by G proteins which inhibits adenylyl cyclase. It is functionally coupled not only to inhibition of adenylate cyclase, but also to activation of both arachidonate release and mitogen-activated protein (MAP) kinase cascade. Mediates antiproliferative action of somatostatin in tumor cells.
SSTR5	16	1122755	1131454	218	rs12599871	rs12925485	438.517	0.00413455	0.000197394	rs35902410	somatostatin receptor 5 [Source:HGNC Symbol;Acc:HGNC:11334]	Receptor for somatostatin 28 and to a lesser extent for somatostatin-14. The activity of this receptor is mediated by G proteins which inhibit adenylyl cyclase. Increases cell growth inhibition activity of SSTR2 following heterodimerization.
SSTR5-AS1	16	1114081	1128731	231	rs78585080	rs12929745	461.536	0.0045092	0.000197394	rs35902410	SSTR5 antisense RNA 1 [Source:HGNC Symbol;Acc:HGNC:26502]	NA
SSU72	1	1477052	1510262	97	rs112806684	rs28635343	97.0632	0.429338	0.0218337	rs28703654	SSU72 homolog, RNA polymerase II CTD phosphatase [Source:HGNC Symbol;Acc:HGNC:25016]	Protein phosphatase that catalyzes the dephosphorylation of the C-terminal domain of RNA polymerase II. Plays a role in RNA processing and termination. Plays a role in pre-mRNA polyadenylation via its interaction with SYMPK.
SSUH2	3	8661085	8693764	246	rs355130	rs9848175	251.921	0.406343	0.000299611	rs142828455	ssu-2 homolog (C. elegans) [Source:HGNC Symbol;Acc:HGNC:24809]	Plays a role in odontogenesis.
SSX2IP	1	85109389	85156240	95	rs2994943	rs9725395	72.7584	0.71153	0.000159612	rs192738028	SSX family member 2 interacting protein [Source:HGNC Symbol;Acc:HGNC:16509]	Belongs to an adhesion system, which plays a role in the organization of homotypic, interneuronal and heterotypic cell-cell adherens junctions (AJs). May connect the nectin-afadin and E-cadherin-catenin system through alpha-actinin and may be involved in organization of the actin cytoskeleton at AJs through afadin and alpha-actinin (By similarity). Involved in cell movement: localizes at the leading edge of moving cells in response to PDGF and is required for the formation of the leading edge and the promotion of cell movement, possibly via activation of Rac signaling (By similarity). Acts as a centrosome maturation factor, probably by maintaining the integrity of the pericentriolar material and proper microtubule nucleation at mitotic spindle poles. The function seems to implicate at least in part WRAP73; the SSX2IP:WRAP73 complex is proposed to act as regulator of spindle anchoring at the mitotic centrosome (PubMed:23816619, PubMed:26545777). Involved in ciliogenesis (PubMed:24356449). It is required for targeted recruitment of the BBSome, CEP290, RAB8, and SSTR3 to the cilia (PubMed:24356449).
ST13	22	41220538	41253012	47	rs118164926	rs13055690	112.592	0.00277285	0.00101508	rs138327	ST13, Hsp70 interacting protein [Source:HGNC Symbol;Acc:HGNC:11343]	One HIP oligomer binds the ATPase domains of at least two HSC70 molecules dependent on activation of the HSC70 ATPase by HSP40. Stabilizes the ADP state of HSC70 that has a high affinity for substrate protein. Through its own chaperone activity, it may contribute to the interaction of HSC70 with various target proteins.
ST13P4	13	50746153	50747751	68	rs7991744	rs57782545	275.926	5.55E-06	3.12E-07	rs2687938	NA
ST14	11	130029681	130080257	162	rs3819107	rs150289036	224.857	0.110602	0.00240551	rs12419844	suppression of tumorigenicity 14 [Source:HGNC Symbol;Acc:HGNC:11344]	Degrades extracellular matrix. Proposed to play a role in breast cancer invasion and metastasis. Exhibits trypsin-like activity as defined by cleavage of synthetic substrates with Arg or Lys as the P1 site. Involved in the terminal differentiation of keratinocytes through prostasin (PRSS8) activation and filaggrin (FLG) processing.
ST18	8	53023391	53322439	270	rs75333266	rs12156389	226.128	0.781711	0.0118142	rs75874195	ST18, C2H2C-type zinc finger [Source:HGNC Symbol;Acc:HGNC:18695]	Repressor that binds to DNA sequences containing a bipartite element consisting of a direct repeat of the sequence 5'-AAAGTTT-3' separated by 2-9 nucleotides. Represses basal transcription activity from target promoters (By similarity). Inhibits colony formation in cultured breast cancer cells.
ST20	15	80191181	80216096	85	rs17284795	rs1987102	77.2438	0.540717	0.0161338	rs6495446	suppressor of tumorigenicity 20 [Source:HGNC Symbol;Acc:HGNC:33520]	May act as a tumor suppressor. Promotes apoptosis of cancer cells.
ST20-MTHFS	15	80135888	80215448	137	rs378057	rs62025493	146.829	0.343189	0.0124655	rs4778727	ST20-MTHFS readthrough [Source:HGNC Symbol;Acc:HGNC:44655]	NA
ST3GAL1	8	134467090	134584183	351	rs77596127	rs1975608	310.532	0.684121	0.00666765	rs2978052	ST3 beta-galactoside alpha-2,3-sialyltransferase 1 [Source:HGNC Symbol;Acc:HGNC:10862]	It may be responsible for the synthesis of the sequence NeuAc-alpha-2,3-Gal-beta-1,3-GalNAc- found on sugar chains O-linked to Thr or Ser and also as a terminal sequence on certain gangliosides. SIAT4A and SIAT4B sialylate the same acceptor substrates but exhibit different Km values.
ST3GAL2	16	70413337	70472991	63	rs117646057	rs9929904	85.246	0.129619	0.00130867	rs143041320	ST3 beta-galactoside alpha-2,3-sialyltransferase 2 [Source:HGNC Symbol;Acc:HGNC:10863]	It may be responsible for the synthesis of the sequence NeuAc-alpha-2,3-Gal-beta-1,3-GalNAc- found in terminal carbohydrate groups of certain glycoproteins, oligosaccharides and glycolipids. SIAT4A and SIAT4B sialylate the same acceptor substrates but exhibit different Km values.
ST3GAL3	1	44173203	44396837	117	rs559481	rs2486005	115.164	0.438209	0.0318511	rs139745416	ST3 beta-galactoside alpha-2,3-sialyltransferase 3 [Source:HGNC Symbol;Acc:HGNC:10866]	Catalyzes the formation of the NeuAc-alpha-2,3-Gal-beta-1,4-GlcNAc-, NeuAc-alpha-2,3-Gal-beta-1,3-GlcNAc- or NeuAc-alpha-2,3-Gal-beta-1,3-GalNAc- sequences found in terminal carbohydrate groups of glycoproteins and glycolipids. The highest activity is toward Gal-beta-1,3-GlcNAc and the lowest toward Gal-beta-1,3-GalNAc.
ST3GAL4	11	126225539	126284536	192	rs34067614	rs7926275	163.598	0.667648	0.0068598	rs3212313	ST3 beta-galactoside alpha-2,3-sialyltransferase 4 [Source:HGNC Symbol;Acc:HGNC:10864]	It may catalyze the formation of the NeuAc-alpha-2,3-Gal-beta-1,3-GalNAc- or NeuAc-alpha-2,3-Gal-beta-1,3-GlcNAc-sequences found in terminal carbohydrate groups of glycoproteins and glycolipids. It may be involved in the biosynthesis of the sialyl Lewis X determinant. Also acts on the corresponding 1,3-galactosyl derivative.
ST3GAL4-AS1	11	126211611	126225482	104	rs3802813	rs11220477	67.7438	0.836594	0.0125872	rs57372445	NA
ST3GAL5	2	86066270	86116157	96	rs748064	rs10167259	98.0926	0.389914	0.00707043	rs111709433	ST3 beta-galactoside alpha-2,3-sialyltransferase 5 [Source:HGNC Symbol;Acc:HGNC:10872]	Catalyzes the formation of ganglioside GM3 (alpha-N-acetylneuraminyl-2,3-beta-D-galactosyl-1, 4-beta-D-glucosylceramide).
ST3GAL6	3	98451079	98514689	86	rs2878059	rs56290036	107.844	0.18821	0.00190644	rs62278488	ST3 beta-galactoside alpha-2,3-sialyltransferase 6 [Source:HGNC Symbol;Acc:HGNC:18080]	Involved in the synthesis of sialyl-paragloboside, a precursor of sialyl-Lewis X determinant. Has a alpha-2,3-sialyltransferase activity toward Gal-beta1,4-GlcNAc structure on glycoproteins and glycolipids. Has a restricted substrate specificity, it utilizes Gal-beta1,4-GlcNAc on glycoproteins, and neolactotetraosylceramide and neolactohexaosylceramide, but not lactotetraosylceramide, lactosylceramide or asialo-GM1.
ST3GAL6-AS1	3	98433176	98451495	72	rs34211178	rs75780075	89.0557	0.209313	0.0045744	rs62276457	ST3GAL6 antisense RNA 1 [Source:HGNC Symbol;Acc:HGNC:40828]	NA
ST5	11	8714898	8932498	172	rs61875910	rs10840156	633.876	1.44E-05	2.00E-09	rs10840100	suppression of tumorigenicity 5 [Source:HGNC Symbol;Acc:HGNC:11350]	Guanine nucleotide exchange factor (GEF) which may activate RAB9A and RAB9B. Promotes the exchange of GDP to GTP, converting inactive GDP-bound Rab proteins into their active GTP-bound form. May be involved in cytoskeletal organization and tumorogenicity. Isoform 1 seems to be involved in a signaling transduction pathway leading to activation of MAPK1/ERK2. Isoform 3 may block ERK2 activation stimulated by ABL1. Isoform 3 may alter cell morphology and cell growth.
ST6GAL1	3	186648314	186796341	331	rs79680763	rs78965739	316.322	0.531222	0.00427439	rs62292610	ST6 beta-galactoside alpha-2,6-sialyltransferase 1 [Source:HGNC Symbol;Acc:HGNC:10860]	Transfers sialic acid from CMP-sialic acid to galactose-containing acceptor substrates.
ST6GAL2	2	107418055	107503563	142	rs79752406	rs55642606	111.389	0.718829	0.0632414	rs6761869	ST6 beta-galactoside alpha-2,6-sialyltransferase 2 [Source:HGNC Symbol;Acc:HGNC:10861]	Transfers sialic acid from the donor of substrate CMP-sialic acid to galactose containing acceptor substrates. Has alpha-2,6-sialyltransferase activity toward oligosaccharides that have the Gal-beta-1,4-GlcNAc sequence at the non-reducing end of their carbohydrate groups, but it has weak or no activities toward glycoproteins and glycolipids.
ST6GALNAC1	17	74620837	74639920	120	rs12950167	rs111307832	149.478	0.194292	0.0185439	rs113277630	ST6 N-acetylgalactosaminide alpha-2,6-sialyltransferase 1 [Source:HGNC Symbol;Acc:HGNC:23614]
ST6GALNAC2	17	74561460	74582145	137	rs76538729	rs8067106	144.362	0.361452	0.018731	rs144117589	ST6 N-acetylgalactosaminide alpha-2,6-sialyltransferase 2 [Source:HGNC Symbol;Acc:HGNC:10867]
ST6GALNAC3	1	76540388	77096669	547	rs1251523	rs10873899	935.098	0.0014643	0.000222425	rs61773761	ST6 N-acetylgalactosaminide alpha-2,6-sialyltransferase 3 [Source:HGNC Symbol;Acc:HGNC:19343]	Involved in the biosynthesis of ganglioside GD1A from GM1B. Transfers CMP-NeuAc with an alpha-2,6-linkage to GalNAc residue on NeuAc-alpha-2,3-Gal-beta-1,3-GalNAc of glycoproteins and glycolipids. ST6GalNAcIII prefers glycolipids to glycoproteins.
ST6GALNAC4	9	130670164	130679305	96	rs75994344	rs62585314	126.891	0.132344	0.0029427	rs116977475	ST6 N-acetylgalactosaminide alpha-2,6-sialyltransferase 4 [Source:HGNC Symbol;Acc:HGNC:17846]	Involved in the biosynthesis of ganglioside GD1A from GM1B. Transfers CMP-NeuAc with an alpha-2,6-linkage to GalNAc residue on NeuAc-alpha-2,3-Gal-beta-1,3-GalNAc of glycoproteins and glycolipids. Prefers glycoproteins to glycolipids.
ST6GALNAC5	1	77333185	77529737	189	rs4423060	rs72681891	142.385	0.814132	0.0224002	rs12128106	ST6 N-acetylgalactosaminide alpha-2,6-sialyltransferase 5 [Source:HGNC Symbol;Acc:HGNC:19342]	Involved in the biosynthesis of ganglioside GD1a from GM1b. It exhibits higher activity with glycolipids than with glycoproteins.
ST6GALNAC6	9	130647599	130667627	122	rs11792480	rs6415846	183.338	0.069284	0.000764839	rs41381344	ST6 N-acetylgalactosaminide alpha-2,6-sialyltransferase 6 [Source:HGNC Symbol;Acc:HGNC:23364]	Alpha-2,6-sialyltransferase involved in the synthesis of alpha-series gangliosides. Has activity toward GD1a, GT1b and GM1b. Has no activity toward glycoproteins. Responsible for the biosynthesis of DSGG (disialylgalactosylgloboside) from MSGG (monosialylgalactosylgloboside) in normal and malignant kidney. Participates in the synthesis of disialyl Lewis a (Le(a)).
ST7	7	116593380	116870075	181	rs142593948	rs2896218	232.741	0.110653	0.0106998	rs38879	suppression of tumorigenicity 7 [Source:HGNC Symbol;Acc:HGNC:11351]	May act as a tumor suppressor.
ST7-AS1	7	116592500	116594388	55	rs13228088	rs79043432	70.1662	0.166804	0.00794079	rs60899920	ST7 antisense RNA 1 [Source:HGNC Symbol;Acc:HGNC:16000]	NA
ST7-AS2	7	116712125	116730835	52	rs11764134	rs10224415	58.4051	0.303165	0.0163797	rs10234031	ST7 antisense RNA 2 [Source:HGNC Symbol;Acc:HGNC:16044]	NA
ST7-AS2_dup_1	7	116752345	116785646	65	rs73210193	rs117192522	95.2203	0.0772497	0.0106998	rs38879	NA
ST7-OT3	7	116822734	116849991	74	rs111235110	rs62469405	103.505	0.0961668	0.0106998	rs38879	NA
ST7-OT4	7	116593952	116599867	55	rs13228847	rs139282706	65.4071	0.231085	0.0127426	rs112362553	ST7 overlapping transcript 4 [Source:HGNC Symbol;Acc:HGNC:18835]	NA
ST7L	1	113066140	113162040	92	rs76356632	rs4259645	119.64	0.163854	0.00626853	rs148494162	suppression of tumorigenicity 7 like [Source:HGNC Symbol;Acc:HGNC:18441]
ST8SIA1	12	22346324	22487648	139	rs35825419	rs10842009	389.006	0.000850849	0.00027324	rs17653452	ST8 alpha-N-acetyl-neuraminide alpha-2,8-sialyltransferase 1 [Source:HGNC Symbol;Acc:HGNC:10869]	Involved in the production of gangliosides GD3 and GT3 from GM3; gangliosides are a subfamily of complex glycosphinglolipds that contain one or more residues of sialic acid.
ST8SIA2	15	92937139	93011958	201	rs11074063	rs72749879	189.011	0.526193	0.002863	rs62021047	ST8 alpha-N-acetyl-neuraminide alpha-2,8-sialyltransferase 2 [Source:HGNC Symbol;Acc:HGNC:10870]	May transfer sialic acid through alpha-2,8-linkages to the alpha-2,3-linked and alpha-2,6-linked sialic acid of N-linked oligosaccharides of glycoproteins and may be involved in PSA (polysialic acid) expression.
ST8SIA3	18	55019720	55036161	72	rs725118	rs72929537	108.371	0.10816	0.00269536	rs149403680	ST8 alpha-N-acetyl-neuraminide alpha-2,8-sialyltransferase 3 [Source:HGNC Symbol;Acc:HGNC:14269]	Catalyzes the transfer of sialic acid from a CMP-linked sialic acid donor onto the terminal sialic acid of an acceptor through alpha-2,8-linkages. Is active with alpha-2,3-linked, alpha-2,6-linked and alpha-2,8-linked sialic acid of N-linked oligosaccharides of glycoproteins and glycolipids. Displays preference for substrates with alpha-2,3-linked terminal sialic acid. It can form polysialic acid in vitro directly on alpha-2,3-, alpha-2,6-, or alpha-2,8-linked sialic acid.
ST8SIA4	5	100142638	100238989	69	rs277865	rs73157732	83.787	0.222319	0.000740615	rs111239543	ST8 alpha-N-acetyl-neuraminide alpha-2,8-sialyltransferase 4 [Source:HGNC Symbol;Acc:HGNC:10871]	Catalyzes the polycondensation of alpha-2,8-linked sialic acid required for the synthesis of polysialic acid (PSA), which is present on the embryonic neural cell adhesion molecule (N-CAM), necessary for plasticity of neural cells.
ST8SIA5	18	44259080	44337039	230	rs9952085	rs72905287	218.132	0.528706	0.00162802	rs9961625	ST8 alpha-N-acetyl-neuraminide alpha-2,8-sialyltransferase 5 [Source:HGNC Symbol;Acc:HGNC:17827]	May be involved in the synthesis of gangliosides GD1c, GT1a, GQ1b and GT3 from GD1a, GT1b, GM1b and GD3 respectively.
ST8SIA6	10	17362675	17496254	247	rs117489610	rs66745587	261.654	0.356437	0.00637442	rs12246507	ST8 alpha-N-acetyl-neuraminide alpha-2,8-sialyltransferase 6 [Source:HGNC Symbol;Acc:HGNC:23317]	Prefers O-glycans to N-glycans or glycolipids as acceptor substrates. The minimal acceptor substrate is the NeuAc-alpha-2,3(6)-Gal sequence at the non-reducing end of their carbohydrate groups.
ST8SIA6-AS1	10	17428934	17450285	114	rs61841858	rs111288672	93.0885	0.644074	0.0194485	rs45576833	ST8SIA6 antisense RNA 1 [Source:HGNC Symbol;Acc:HGNC:44880]	NA
STAB1	3	52529355	52558511	59	rs676034	rs12632381	65.2677	0.311978	0.0117783	rs2267921	stabilin 1 [Source:HGNC Symbol;Acc:HGNC:18628]	Acts as a scavenger receptor for acetylated low density lipoprotein. Binds to both Gram-positive and Gram-negative bacteria and may play a role in defense against bacterial infection. When inhibited in endothelial tube formation assays, there is a marked decrease in cell-cell interactions, suggesting a role in angiogenesis. Involved in the delivery of newly synthesized CHID1/SI-CLP from the biosynthetic compartment to the endosomal/lysosomal system.
STAB2	12	103981068	104160502	309	rs4421839	rs1550208	286.057	0.590957	0.0097336	rs10507168	stabilin 2 [Source:HGNC Symbol;Acc:HGNC:18629]	Phosphatidylserine receptor that enhances the engulfment of apoptotic cells. Hyaluronan receptor that binds to and mediates endocytosis of hyaluronic acid (HA). Acts also, in different species, as a primary systemic scavenger receptor for heparin (Hep), chondroitin sulfate (CS), dermatan sulfate (DS), nonglycosaminoglycan (GAG), acetylated low-density lipoprotein (AcLDL), pro-collagen propeptides and advanced glycation end products (AGE). May serve to maintain tissue integrity by supporting extracellular matrix turnover or it may contribute to maintaining fluidity of bodily liquids by resorption of hyaluronan. Counter receptor which plays an important role in lymphocyte recruitment in the hepatic vasculature. Binds to both Gram-positive and Gram-negative bacteria and may play a role in defense against bacterial infection. The proteolytically processed 190 kDa form also functions as an endocytosis receptor for heparin internalisation as well as HA and CS.
STAC	3	36421978	36589498	184	rs73068184	rs17035319	280.737	0.0316065	0.000356267	rs4678529	SH3 and cysteine rich domain [Source:HGNC Symbol;Acc:HGNC:11353]	Probably involved in a neuron-specific signal transduction.
STAC2	17	37366788	37382040	89	rs16521	rs148242107	63.4751	0.816489	0.0617562	rs72823341	SH3 and cysteine rich domain 2 [Source:HGNC Symbol;Acc:HGNC:23990]
STAC3	12	57637237	57644976	52	rs1800187	rs11172145	115.25	0.0136419	0.000121646	rs10783818	SH3 and cysteine rich domain 3 [Source:HGNC Symbol;Acc:HGNC:28423]	In skeletal muscles contraction, may play a role in neuromuscular synaptic transmission.
STAG1	3	136055998	136471245	136	rs1279840	rs938524	575.088	1.27E-05	2.21E-06	rs9810051	stromal antigen 1 [Source:HGNC Symbol;Acc:HGNC:11354]	Component of cohesin complex, a complex required for the cohesion of sister chromatids after DNA replication. The cohesin complex apparently forms a large proteinaceous ring within which sister chromatids can be trapped. At anaphase, the complex is cleaved and dissociates from chromatin, allowing sister chromatids to segregate. The cohesin complex may also play a role in spindle pole assembly during mitosis.
STAG3	7	99775346	99812010	65	rs35991721	rs141376982	95.6666	0.102498	0.00330706	rs140367586	stromal antigen 3 [Source:HGNC Symbol;Acc:HGNC:11356]	Meiosis specific component of cohesin complex. The cohesin complex is required for the cohesion of sister chromatids after DNA replication. The cohesin complex apparently forms a large proteinaceous ring within which sister chromatids can be trapped. At anaphase, the complex is cleaved and dissociates from chromatin, allowing sister chromatids to segregate. The meiosis-specific cohesin complex probably replaces mitosis specific cohesin complex when it dissociates from chromatin during prophase I.
STAG3L1_dup_1	7	74988446	74997085	2	rs236650	rs71245954	2.33717	0.300579	0.140002	rs236650	NA
STAG3L2	7	74298091	74306731	5	rs192282273	rs148840464	18.0606	0.0083594	0.00462509	rs117446336	NA
STAG3L4	7	66767624	66786513	108	rs56081654	rs6956666	211.704	0.0287902	0.00179115	rs73144570	NA
STAG3L5P	7	99933701	99938951	31	rs143974973	rs11771419	58.9569	0.0253666	0.0034152	rs140048312	NA
STAG3L5P-PVRIG2P-PILRB	7	99933687	99965454	36	rs143974973	rs67315960	64.4306	0.0364471	0.0034152	rs140048312	STAG3L5P-PVRIG2P-PILRB readthrough [Source:HGNC Symbol;Acc:HGNC:48898]	NA
STAM	10	17686123	17758821	108	rs1053926	rs4748416	63.2875	0.903625	0.0681161	rs12771449	signal transducing adaptor molecule [Source:HGNC Symbol;Acc:HGNC:11357]	Involved in intracellular signal transduction mediated by cytokines and growth factors. Upon IL-2 and GM-CSL stimulation, it plays a role in signaling leading to DNA synthesis and MYC induction. May also play a role in T-cell development. Involved in down-regulation of receptor tyrosine kinase via multivesicular body (MVBs) when complexed with HGS (ESCRT-0 complex). The ESCRT-0 complex binds ubiquitin and acts as sorting machinery that recognizes ubiquitinated receptors and transfers them to further sequential lysosomal sorting/trafficking processes.
STAM-AS1	10	17683282	17685917	96	rs12780904	rs80211903	55.8894	0.902908	0.0774325	rs61842267	STAM antisense RNA 1 (head to head) [Source:HGNC Symbol;Acc:HGNC:49568]	NA
STAM2	2	152973314	153032506	73	rs80301704	rs77927779	74.8288	0.384826	0.0261273	rs10202294	signal transducing adaptor molecule 2 [Source:HGNC Symbol;Acc:HGNC:11358]	Involved in intracellular signal transduction mediated by cytokines and growth factors. Upon IL-2 and GM-CSL stimulation, it plays a role in signaling leading to DNA synthesis and MYC induction. May also play a role in T-cell development. Involved in down-regulation of receptor tyrosine kinase via multivesicular body (MVBs) when complexed with HGS (ESCRT-0 complex). The ESCRT-0 complex binds ubiquitin and acts as sorting machinery that recognizes ubiquitinated receptors and transfers them to further sequential lysosomal sorting/trafficking processes.
STAMBP	2	74056042	74094295	80	rs2272051	rs1623605	99.9869	0.186564	0.00312078	rs114449641	STAM binding protein [Source:HGNC Symbol;Acc:HGNC:16950]	Zinc metalloprotease that specifically cleaves 'Lys-63'-linked polyubiquitin chains. Does not cleave 'Lys-48'-linked polyubiquitin chains (By similarity). Plays a role in signal transduction for cell growth and MYC induction mediated by IL-2 and GM-CSF. Potentiates BMP (bone morphogenetic protein) signaling by antagonizing the inhibitory action of SMAD6 and SMAD7. Has a key role in regulation of cell surface receptor-mediated endocytosis and ubiquitin-dependent sorting of receptors to lysosomes. Endosomal localization of STAMBP is required for efficient EGFR degradation but not for its internalization (By similarity). Involved in the negative regulation of PI3K-AKT-mTOR and RAS-MAP signaling pathways.
STAMBPL1	10	90639943	90683259	76	rs10736363	rs111980233	50.3086	0.818252	0.0653886	rs79127111	STAM binding protein like 1 [Source:HGNC Symbol;Acc:HGNC:24105]	Zinc metalloprotease that specifically cleaves 'Lys-63'-linked polyubiquitin chains. Does not cleave 'Lys-48'-linked polyubiquitin chains.
STAP1	4	68424445	68472616	98	rs1056789	rs13129936	99.7651	0.40656	0.00952441	rs1565070	signal transducing adaptor family member 1 [Source:HGNC Symbol;Acc:HGNC:24133]	In BCR signaling, appears to function as a docking protein acting downstream of TEC and participates in a positive feedback loop by increasing the activity of TEC.
STAP2	19	4324039	4338847	148	rs139422682	rs72988712	213.417	0.0712529	0.00216778	rs147586556	signal transducing adaptor family member 2 [Source:HGNC Symbol;Acc:HGNC:30430]	Substrate of protein kinase PTK6. May play a regulatory role in the acute-phase response in systemic inflammation and may modulate STAT3 activity.
STAR	8	38000217	38008600	45	rs79517112	rs10216482	60.3324	0.125075	0.000279794	rs55736052	steroidogenic acute regulatory protein [Source:HGNC Symbol;Acc:HGNC:11359]	Plays a key role in steroid hormone synthesis by enhancing the metabolism of cholesterol into pregnenolone. Mediates the transfer of cholesterol from the outer mitochondrial membrane to the inner mitochondrial membrane where it is cleaved to pregnenolone.
STARD10	11	72465773	72504750	84	rs730783	rs7110183	61.0533	0.728806	0.0109251	rs34774339	StAR related lipid transfer domain containing 10 [Source:HGNC Symbol;Acc:HGNC:10666]	May play metabolic roles in sperm maturation or fertilization (By similarity). Phospholipid transfer protein that preferentially selects lipid species containing a palmitoyl or stearoyl chain on the sn-1 and an unsaturated fatty acyl chain (18:1 or 18:2) on the sn-2 position. Able to transfer phosphatidylcholine (PC) and phosphatidyetanolamline (PE) between membranes.
STARD13	13	33677271	34250972	477	rs9527023	rs61945524	654.086	0.0401328	0.000794682	rs9591851	StAR related lipid transfer domain containing 13 [Source:HGNC Symbol;Acc:HGNC:19164]	GTPase-activating protein for RhoA, and perhaps for Cdc42. May be involved in regulation of cytoskeletal reorganization, cell proliferation and cell motility. Acts a tumor suppressor in hepatocellular carcinoma cells.
STARD13-AS	13	33851690	33855471	76	rs17078802	rs77227951	124.187	0.0601453	0.00294008	rs17646318	STARD13 antisense RNA [Source:HGNC Symbol;Acc:HGNC:40873]	NA
STARD3	17	37793332	37820454	69	rs113369530	rs75551385	63.1688	0.50887	0.0142964	rs34554211	StAR related lipid transfer domain containing 3 [Source:HGNC Symbol;Acc:HGNC:17579]	Sterol-binding protein that mediates cholesterol transport from the endoplasmic reticulum to endosomes (PubMed:11053434, PubMed:15930133, PubMed:22514632, PubMed:28377464). Creates contact site between the endoplasmic reticulum and late endosomes: localizes to late endosome membranes and contacts the endoplasmic reticulum via interaction with VAPA and VAPB (PubMed:24105263, PubMed:28377464). Acts as a lipid transfer protein that redirects sterol to the endosome at the expense of the cell membrane and favors membrane formation inside endosomes (PubMed:28377464). May also mediate cholesterol transport between other membranes, such as mitochondria membrane or cell membrane (PubMed:12070139, PubMed:19965586). However, such results need additional experimental evidences; probably mainly mediates cholesterol transport from the endoplasmic reticulum to endosomes (PubMed:28377464). Does not activate transcriptional cholesterol sensing (PubMed:28377464). Able to bind other lipids, such as lutein, a xanthophyll carotenoids that form the macular pigment of the retina (PubMed:21322544).
STARD3NL	7	38217807	38270272	104	rs1568755	rs77798705	103.608	0.425672	0.0121902	rs11771853	STARD3 N-terminal like [Source:HGNC Symbol;Acc:HGNC:19169]	Tethering protein that creates contact site between the endoplasmic reticulum and late endosomes: localizes to late endosome membranes and contacts the endoplasmic reticulum via interaction with VAPA and VAPB (PubMed:24105263).
STARD4	5	110834021	110848157	92	rs115938660	rs247548	104.506	0.268352	0.0233955	rs403237	StAR related lipid transfer domain containing 4 [Source:HGNC Symbol;Acc:HGNC:18058]	May be involved in the intracellular transport of sterols or other lipids. May bind cholesterol or other sterols.
STARD4-AS1	5	110847923	111075423	290	rs424210	rs931684	335.878	0.23872	0.00308518	rs7731407	STARD4 antisense RNA 1 [Source:HGNC Symbol;Acc:HGNC:44117]	NA
STARD5	15	81605006	81616524	87	rs7172451	rs77997646	70.3034	0.632866	0.0294004	rs17875581	StAR related lipid transfer domain containing 5 [Source:HGNC Symbol;Acc:HGNC:18065]	May be involved in the intracellular transport of sterols or other lipids. May bind cholesterol or other sterols.
STARD6	18	51851061	51880943	45	rs686045	rs2099577	9.48398	0.999863	0.198564	rs145495104	StAR related lipid transfer domain containing 6 [Source:HGNC Symbol;Acc:HGNC:18066]	May be involved in the intracellular transport of sterols or other lipids. May bind cholesterol or other sterols.
STARD7	2	96850602	96874573	47	rs115504929	rs116071303	43.2926	0.508499	0.0144443	rs4907304	StAR related lipid transfer domain containing 7 [Source:HGNC Symbol;Acc:HGNC:18063]	May play a protective role in mucosal tissues by preventing exaggerated allergic responses.
STARD7-AS1	2	96874153	96908362	44	rs150032284	rs76926497	38.4106	0.57239	0.0144443	rs4907304	STARD7 antisense RNA 1 [Source:HGNC Symbol;Acc:HGNC:40827]	NA
STARD9	15	42867856	43013196	83	rs58641431	rs7182871	96.059	0.252132	0.00481549	rs184750560	StAR related lipid transfer domain containing 9 [Source:HGNC Symbol;Acc:HGNC:19162]	Microtubule-dependent motor protein required for spindle pole assembly during mitosis. Required to stabilize the pericentriolar material (PCM).
STAT1	2	191833761	191878976	97	rs1921907	rs3024859	56.2085	0.899207	0.028004	rs116280079	signal transducer and activator of transcription 1 [Source:HGNC Symbol;Acc:HGNC:11362]	Signal transducer and transcription activator that mediates cellular responses to interferons (IFNs), cytokine KITLG/SCF and other cytokines and other growth factors. Following type I IFN (IFN-alpha and IFN-beta) binding to cell surface receptors, signaling via protein kinases leads to activation of Jak kinases (TYK2 and JAK1) and to tyrosine phosphorylation of STAT1 and STAT2. The phosphorylated STATs dimerize and associate with ISGF3G/IRF-9 to form a complex termed ISGF3 transcription factor, that enters the nucleus. ISGF3 binds to the IFN stimulated response element (ISRE) to activate the transcription of IFN-stimulated genes (ISG), which drive the cell in an antiviral state. In response to type II IFN (IFN-gamma), STAT1 is tyrosine- and serine-phosphorylated. It then forms a homodimer termed IFN-gamma-activated factor (GAF), migrates into the nucleus and binds to the IFN gamma activated sequence (GAS) to drive the expression of the target genes, inducing a cellular antiviral state. Becomes activated in response to KITLG/SCF and KIT signaling. May mediate cellular responses to activated FGFR1, FGFR2, FGFR3 and FGFR4.
STAT2	12	56735381	56754037	43	rs79436528	rs2935009	51.7393	0.229426	0.00514434	rs11171796	signal transducer and activator of transcription 2 [Source:HGNC Symbol;Acc:HGNC:11363]	Signal transducer and activator of transcription that mediates signaling by type I IFNs (IFN-alpha and IFN-beta). Following type I IFN binding to cell surface receptors, Jak kinases (TYK2 and JAK1) are activated, leading to tyrosine phosphorylation of STAT1 and STAT2. The phosphorylated STATs dimerize, associate with IRF9/ISGF3G to form a complex termed ISGF3 transcription factor, that enters the nucleus. ISGF3 binds to the IFN stimulated response element (ISRE) to activate the transcription of interferon stimulated genes, which drive the cell in an antiviral state (PubMed:9020188, PubMed:23391734). Acts as a regulator of mitochondrial fission by modulating the phosphorylation of DNM1L at 'Ser-616' and 'Ser-637' which activate and inactivate the GTPase activity of DNM1L respectively (PubMed:26122121).
STAT3	17	40465342	40540513	73	rs191255943	rs2883457	211.662	0.00124235	0.0001077	rs8068844	signal transducer and activator of transcription 3 [Source:HGNC Symbol;Acc:HGNC:11364]	Signal transducer and transcription activator that mediates cellular responses to interleukins, KITLG/SCF, LEP and other growth factors (PubMed:10688651, PubMed:12359225, PubMed:12873986, PubMed:15194700, PubMed:17344214, PubMed:18242580, PubMed:23084476). Once activated, recruits coactivators, such as NCOA1 or MED1, to the promoter region of the target gene (PubMed:17344214). May mediate cellular responses to activated FGFR1, FGFR2, FGFR3 and FGFR4 (PubMed:12873986). Binds to the interleukin-6 (IL-6)-responsive elements identified in the promoters of various acute-phase protein genes (PubMed:12359225). Activated by IL31 through IL31RA (PubMed:15194700). Acts as a regulator of inflammatory response by regulating differentiation of naive CD4(+) T-cells into T-helper Th17 or regulatory T-cells (Treg): deacetylation and oxidation of lysine residues by LOXL3, leads to disrupt STAT3 dimerization and inhibit its transcription activity (PubMed:28065600). Involved in cell cycle regulation by inducing the expression of key genes for the progression from G1 to S phase, such as CCND1 (PubMed:17344214). Mediates the effects of LEP on melanocortin production, body energy homeostasis and lactation (By similarity). May play an apoptotic role by transctivating BIRC5 expression under LEP activation (PubMed:18242580). Cytoplasmic STAT3 represses macroautophagy by inhibiting EIF2AK2/PKR activity (PubMed:23084476). Plays a crucial role in basal beta cell functions, such as regulation of insulin secretion.
STAT4	2	191894301	192016322	159	rs41371944	rs17510839	95.5804	0.956431	0.0240773	rs7562784	signal transducer and activator of transcription 4 [Source:HGNC Symbol;Acc:HGNC:11365]	Carries out a dual function: signal transduction and activation of transcription. Involved in IL12 signaling.
STAT5A	17	40439564	40463960	43	rs8066625	rs72823023	101.472	0.0110327	0.00426438	rs6503695	signal transducer and activator of transcription 5A [Source:HGNC Symbol;Acc:HGNC:11366]	Carries out a dual function: signal transduction and activation of transcription. Mediates cellular responses to the cytokine KITLG/SCF and other growth factors. Mediates cellular responses to ERBB4. May mediate cellular responses to activated FGFR1, FGFR2, FGFR3 and FGFR4. Binds to the GAS element and activates PRL-induced transcription. Regulates the expression of milk proteins during lactation.
STAT5B	17	40351194	40428424	79	rs142499808	rs9896889	124.393	0.0517148	0.00496344	rs74577647	signal transducer and activator of transcription 5B [Source:HGNC Symbol;Acc:HGNC:11367]	Carries out a dual function: signal transduction and activation of transcription. Mediates cellular responses to the cytokine KITLG/SCF and other growth factors. Binds to the GAS element and activates PRL-induced transcription (PubMed:11773439). Positively regulates hematopoietic/erythroid differentiation (PubMed:20702587).
STAT6	12	57489186	57505196	82	rs17119386	rs35012107	129.659	0.0668924	0.00389818	rs142012651	signal transducer and activator of transcription 6 [Source:HGNC Symbol;Acc:HGNC:11368]	Carries out a dual function: signal transduction and activation of transcription. Involved in IL4/interleukin-4- and IL3/interleukin-3-mediated signaling.
STATH	4	70861647	70868173	52	rs1237375	rs13148839	44.4739	0.591936	0.0474584	rs10017681	statherin [Source:HGNC Symbol;Acc:HGNC:11369]	NA
STAU1	20	47729875	47804904	55	rs6019621	rs238153	89.6018	0.0706551	0.00196991	rs8118101	staufen double-stranded RNA binding protein 1 [Source:HGNC Symbol;Acc:HGNC:11370]	Binds double-stranded RNA (regardless of the sequence) and tubulin. May play a role in specific positioning of mRNAs at given sites in the cell by cross-linking cytoskeletal and RNA components, and in stimulating their translation at the site.
STAU2	8	74332603	74659943	275	rs11785540	rs9643680	244.204	0.605878	0.00493427	rs75503328	staufen double-stranded RNA binding protein 2 [Source:HGNC Symbol;Acc:HGNC:11371]	RNA-binding protein required for the microtubule-dependent transport of neuronal RNA from the cell body to the dendrite. As protein synthesis occurs within the dendrite, the localization of specific mRNAs to dendrites may be a prerequisite for neurite outgrowth and plasticity at sites distant from the cell body.
STAU2-AS1	8	74332308	74353753	133	rs11785540	rs7832194	132.834	0.417539	0.00493427	rs75503328	STAU2 antisense RNA 1 [Source:HGNC Symbol;Acc:HGNC:44101]	NA
STBD1	4	77227178	77232283	70	rs61740422	rs62300856	64.642	0.502124	0.0175513	rs114878412	starch binding domain 1 [Source:HGNC Symbol;Acc:HGNC:24854]	Acts as a cargo receptor for glycogen. Delivers its cargo to an autophagic pathway called glycophagy, resulting in the transport of glycogen to lysosomes.
STC1	8	23699433	23712320	75	rs111707088	rs10103918	146.229	0.0343907	0.0015005	rs310291	stanniocalcin 1 [Source:HGNC Symbol;Acc:HGNC:11373]	Stimulates renal phosphate reabsorption, and could therefore prevent hypercalcemia.
STC2	5	172741725	172756506	143	rs1559052	rs7734339	205.278	0.0621387	0.00106136	rs36043973	stanniocalcin 2 [Source:HGNC Symbol;Acc:HGNC:11374]	Has an anti-hypocalcemic action on calcium and phosphate homeostasis.
STEAP1	7	89783688	89794141	38	rs39198	rs194507	83.109	0.0152499	0.00575048	rs39225	STEAP family member 1 [Source:HGNC Symbol;Acc:HGNC:11378]	Metalloreductase that has the ability to reduce both Fe(3+) to Fe(2+) and Cu(2+) to Cu(1+). Uses NAD(+) as acceptor.
STEAP1B	7	22459062	22539901	157	rs7779378	rs55688273	118.799	0.767873	0.0198059	rs76826632	STEAP family member 1B [Source:HGNC Symbol;Acc:HGNC:41907]
STEAP2	7	89840999	89866992	44	rs11563455	rs10226080	90.3532	0.0255134	0.00697026	rs194536	STEAP2 metalloreductase [Source:HGNC Symbol;Acc:HGNC:17885]	Metalloreductase that has the ability to reduce both Fe(3+) to Fe(2+) and Cu(2+) to Cu(1+). Uses NAD(+) as acceptor.
STEAP2-AS1	7	89511666	89840949	235	rs149292790	rs17863054	230.663	0.467768	0.00375281	rs2888738	STEAP2 antisense RNA 1 [Source:HGNC Symbol;Acc:HGNC:40820]	NA
STEAP3	2	119981383	120023227	145	rs2044428	rs72829473	140.068	0.451521	0.0167148	rs149691066	STEAP3 metalloreductase [Source:HGNC Symbol;Acc:HGNC:24592]	Endosomal ferrireductase required for efficient transferrin-dependent iron uptake in erythroid cells. Participates in erythroid iron homeostasis by reducing Fe(3+) to Fe(2+). Can also reduce of Cu(2+) to Cu(1+), suggesting that it participates in copper homeostasis. Uses NADP(+) as acceptor. May play a role downstream of p53/TP53 to interface apoptosis and cell cycle progression. Indirectly involved in exosome secretion by facilitating the secretion of proteins such as TCTP.
STEAP4	7	87905743	87936228	46	rs73204176	rs58521220	42.1537	0.532851	0.0175563	rs79658376	STEAP4 metalloreductase [Source:HGNC Symbol;Acc:HGNC:21923]	Metalloreductase that has the ability to reduce both Fe(3+) to Fe(2+) and Cu(2+) to Cu(1+). Uses NAD(+) as acceptor. Plays a role in systemic metabolic homeostasis, integrating inflammatory and metabolic responses (By similarity). Associated with obesity and insulin-resistance. Involved in inflammatory arthritis, through the regulation of inflammatory cytokines. Inhibits anchorage-independent cell proliferation.
STH	17	44076615	44077060	60	rs242562	rs113434679	316.754	8.81E-08	4.14E-09	rs9468	saitohin [Source:HGNC Symbol;Acc:HGNC:18839]
STIL	1	47715810	47779819	79	rs17103014	rs2622905	67.3788	0.627841	0.0398468	rs12747402	STIL, centriolar assembly protein [Source:HGNC Symbol;Acc:HGNC:10879]	Immediate-early gene. Plays an important role in embryonic development as well as in cellular growth and proliferation; its long-term silencing affects cell survival and cell cycle distribution as well as decreases CDK1 activity correlated with reduced phosphorylation of CDK1. Plays a role as a positive regulator of the sonic hedgehog pathway, acting downstream of PTCH1 (PubMed:16024801, PubMed:9372240). Plays an important role in the regulation of centriole duplication. Required for the onset of procentriole formation and proper mitotic progression. During procentriole formation, is essential for the correct loading of SASS6 and CENPJ to the base of the procentriole to initiate procentriole assembly (PubMed:22020124).
STIM1	11	3876932	4114440	187	rs11602563	rs7946885	123.427	0.898498	0.0108115	rs75092152	stromal interaction molecule 1 [Source:HGNC Symbol;Acc:HGNC:11386]	Plays a role in mediating store-operated Ca(2+) entry (SOCE), a Ca(2+) influx following depletion of intracellular Ca(2+) stores (PubMed:15866891, PubMed:16005298, PubMed:16208375, PubMed:16537481, PubMed:16733527, PubMed:16766533, PubMed:16807233, PubMed:18854159, PubMed:19249086, PubMed:22464749, PubMed:24069340, PubMed:24351972, PubMed:24591628, PubMed:26322679, PubMed:25326555, PubMed:28219928). Acts as Ca(2+) sensor in the endoplasmic reticulum via its EF-hand domain. Upon Ca(2+) depletion, translocates from the endoplasmic reticulum to the plasma membrane where it activates the Ca(2+) release-activated Ca(2+) (CRAC) channel subunit ORAI1 (PubMed:16208375, PubMed:16537481). Involved in enamel formation (PubMed:24621671). Activated following interaction with TMEM110/STIMATE, leading to promote STIM1 conformational switch (PubMed:26322679).
STIM2	4	26862312	27027003	162	rs55924432	rs13119261	195.507	0.206472	0.00826857	rs116652061	stromal interaction molecule 2 [Source:HGNC Symbol;Acc:HGNC:19205]	Plays a role in mediating store-operated Ca(2+) entry (SOCE), a Ca(2+) influx following depletion of intracellular Ca(2+) stores. Functions as a highly sensitive Ca(2+) sensor in the endoplasmic reticulum which activates both store-operated and store-independent Ca(2+)-influx. Regulates basal cytosolic and endoplasmic reticulum Ca(2+) concentrations. Upon mild variations of the endoplasmic reticulum Ca(2+) concentration, translocates from the endoplasmic reticulum to the plasma membrane where it probably activates the Ca(2+) release-activated Ca(2+) (CRAC) channels ORAI1, ORAI2 and ORAI3. May inhibit STIM1-mediated Ca(2+) influx.
STIP1	11	63952743	63972020	52	rs2701537	rs2302263	112.402	0.0147673	0.000824669	rs7948329	stress induced phosphoprotein 1 [Source:HGNC Symbol;Acc:HGNC:11387]	Acts as a co-chaperone for HSP90AA1 (PubMed:27353360). Mediates the association of the molecular chaperones HSPA8/HSC70 and HSP90.
STK10	5	171469073	171615346	233	rs7707358	rs4270710	206.305	0.635028	0.00932705	rs79246531	serine/threonine kinase 10 [Source:HGNC Symbol;Acc:HGNC:11388]	Serine/threonine-protein kinase involved in regulation of lymphocyte migration. Phosphorylates MSN, and possibly PLK1. Involved in regulation of lymphocyte migration by mediating phosphorylation of ERM proteins such as MSN. Acts as a negative regulator of MAP3K1/MEKK1. May also act as a cell cycle regulator by acting as a polo kinase kinase: mediates phosphorylation of PLK1 in vitro; however such data require additional evidences in vivo.
STK11	19	1205797	1228434	140	rs75060021	rs757293	311.022	0.00170545	0.000915646	rs2301761	serine/threonine kinase 11 [Source:HGNC Symbol;Acc:HGNC:11389]	Tumor suppressor serine/threonine-protein kinase that controls the activity of AMP-activated protein kinase (AMPK) family members, thereby playing a role in various processes such as cell metabolism, cell polarity, apoptosis and DNA damage response. Acts by phosphorylating the T-loop of AMPK family proteins, thus promoting their activity: phosphorylates PRKAA1, PRKAA2, BRSK1, BRSK2, MARK1, MARK2, MARK3, MARK4, NUAK1, NUAK2, SIK1, SIK2, SIK3 and SNRK but not MELK. Also phosphorylates non-AMPK family proteins such as STRADA, PTEN and possibly p53/TP53. Acts as a key upstream regulator of AMPK by mediating phosphorylation and activation of AMPK catalytic subunits PRKAA1 and PRKAA2 and thereby regulates processes including: inhibition of signaling pathways that promote cell growth and proliferation when energy levels are low, glucose homeostasis in liver, activation of autophagy when cells undergo nutrient deprivation, and B-cell differentiation in the germinal center in response to DNA damage. Also acts as a regulator of cellular polarity by remodeling the actin cytoskeleton. Required for cortical neuron polarization by mediating phosphorylation and activation of BRSK1 and BRSK2, leading to axon initiation and specification. Involved in DNA damage response: interacts with p53/TP53 and recruited to the CDKN1A/WAF1 promoter to participate in transcription activation. Able to phosphorylate p53/TP53; the relevance of such result in vivo is however unclear and phosphorylation may be indirect and mediated by downstream STK11/LKB1 kinase NUAK1. Also acts as a mediator of p53/TP53-dependent apoptosis via interaction with p53/TP53: translocates to the mitochondrion during apoptosis and regulates p53/TP53-dependent apoptosis pathways. In vein endothelial cells, inhibits PI3K/Akt signaling activity and thus induces apoptosis in response to the oxidant peroxynitrite (in vitro). Regulates UV radiation-induced DNA damage response mediated by CDKN1A. In association with NUAK1, phosphorylates CDKN1A in response to UV radiation and contributes to its degradation which is necessary for optimal DNA repair (PubMed:25329316).|Isoform 2: Has a role in spermiogenesis.
STK11IP	2	220462595	220481173	95	rs7597875	rs520102	109.435	0.255731	0.0111923	rs191572031	serine/threonine kinase 11 interacting protein [Source:HGNC Symbol;Acc:HGNC:19184]	May regulate STK11/LKB1 function by controlling its subcellular localization.
STK16	2	220110191	220115059	80	rs146775047	rs11889536	61.0417	0.732121	0.0111432	rs76972388	serine/threonine kinase 16 [Source:HGNC Symbol;Acc:HGNC:11394]	Membrane-associated protein kinase that phosphorylates on serine and threonine residues. In vitro substrates include DRG1, ENO1 and EIF4EBP1. Also autophosphorylates. May be involved in secretory vesicle trafficking or intracellular signaling. May have a role in regulating stromal-epithelial interactions that occur during ductal morphogenesis in the mammary gland. May be involved in TGF-beta signaling. Able to autophosphorylate on Tyr residue; it is however unclear whether it has tyrosine-protein kinase toward other proteins.
STK17A	7	43622691	43666978	64	rs143190502	rs992790	107.3	0.0718625	0.00211051	rs17803447	serine/threonine kinase 17a [Source:HGNC Symbol;Acc:HGNC:11395]	Acts as a positive regulator of apoptosis. Also acts as a regulator of cellular reactive oxygen species.
STK17B	2	196998306	197036336	99	rs4410310	rs28666583	134.747	0.119869	0.0031542	rs4850669	serine/threonine kinase 17b [Source:HGNC Symbol;Acc:HGNC:11396]	Phosphorylates myosin light chains (By similarity). Acts as a positive regulator of apoptosis.
STK19	6	31938951	31949223	53	rs544167	rs28441225	77.928	0.11563	0.00766993	rs62404828	serine/threonine kinase 19 [Source:HGNC Symbol;Acc:HGNC:11398]	NA
STK19_dup_1	6	31981517	31981961	53	rs444921	rs28732167	84.6107	0.0724649	0.00509168	rs182953657	NA
STK24	13	99102452	99229405	233	rs2291179	rs76409519	364.823	0.0357467	3.70E-05	rs7323905	serine/threonine kinase 24 [Source:HGNC Symbol;Acc:HGNC:11403]	Serine/threonine-protein kinase that acts on both serine and threonine residues and promotes apoptosis in response to stress stimuli and caspase activation. Mediates oxidative-stress-induced cell death by modulating phosphorylation of JNK1-JNK2 (MAPK8 and MAPK9), p38 (MAPK11, MAPK12, MAPK13 and MAPK14) during oxidative stress. Plays a role in a staurosporine-induced caspase-independent apoptotic pathway by regulating the nuclear translocation of AIFM1 and ENDOG and the DNase activity associated with ENDOG. Phosphorylates STK38L on 'Thr-442' and stimulates its kinase activity. In association with STK26 negatively regulates Golgi reorientation in polarized cell migration upon RHO activation (PubMed:27807006). Regulates also cellular migration with alteration of PTPN12 activity and PXN phosphorylation: phosphorylates PTPN12 and inhibits its activity and may regulate PXN phosphorylation through PTPN12. May act as a key regulator of axon regeneration in the optic nerve and radial nerve.
STK25	2	242434121	242448987	120	rs11902896	rs56390343	268.942	0.0050851	0.000410579	rs10201714	serine/threonine kinase 25 [Source:HGNC Symbol;Acc:HGNC:11404]	Oxidant stress-activated serine/threonine kinase that may play a role in the response to environmental stress. Targets to the Golgi apparatus where it appears to regulate protein transport events, cell adhesion, and polarity complexes important for cell migration.
STK3	8	99466858	99954799	188	rs4735560	rs6468646	218.408	0.229884	0.00346561	rs139728593	serine/threonine kinase 3 [Source:HGNC Symbol;Acc:HGNC:11406]	Stress-activated, pro-apoptotic kinase which, following caspase-cleavage, enters the nucleus and induces chromatin condensation followed by internucleosomal DNA fragmentation. Key component of the Hippo signaling pathway which plays a pivotal role in organ size control and tumor suppression by restricting proliferation and promoting apoptosis. The core of this pathway is composed of a kinase cascade wherein STK3/MST2 and STK4/MST1, in complex with its regulatory protein SAV1, phosphorylates and activates LATS1/2 in complex with its regulatory protein MOB1, which in turn phosphorylates and inactivates YAP1 oncoprotein and WWTR1/TAZ. Phosphorylation of YAP1 by LATS2 inhibits its translocation into the nucleus to regulate cellular genes important for cell proliferation, cell death, and cell migration. STK3/MST2 and STK4/MST1 are required to repress proliferation of mature hepatocytes, to prevent activation of facultative adult liver stem cells (oval cells), and to inhibit tumor formation. Phosphorylates NKX2-1 (By similarity). Phosphorylates NEK2 and plays a role in centrosome disjunction by regulating the localization of NEK2 to centrosome, and its ability to phosphorylate CROCC and CEP250. In conjunction with SAV1, activates the transcriptional activity of ESR1 through the modulation of its phosphorylation. Positively regulates RAF1 activation via suppression of the inhibitory phosphorylation of RAF1 on 'Ser-259'. Phosphorylates MOBKL1A and RASSF2. Phosphorylates MOBKL1B on 'Thr-74'. Acts cooperatively with MOBKL1B to activate STK38.
STK31	7	23749785	23872130	157	rs78894246	rs4719741	148.226	0.474302	0.00439484	rs79780544	serine/threonine kinase 31 [Source:HGNC Symbol;Acc:HGNC:11407]
STK32A	5	146614578	146767418	203	rs6883766	rs111402958	212.851	0.371116	0.00543379	rs35267617	serine/threonine kinase 32A [Source:HGNC Symbol;Acc:HGNC:28317]
STK32B	4	5053526	5502725	611	rs13139810	rs116250197	512.68	0.803661	0.00343055	rs115249479	serine/threonine kinase 32B [Source:HGNC Symbol;Acc:HGNC:14217]
STK32C	10	134020995	134121477	230	rs7908899	rs116808730	340.218	0.060364	0.00562283	rs11146270	serine/threonine kinase 32C [Source:HGNC Symbol;Acc:HGNC:21332]
STK33	11	8413412	8615836	194	rs897113	rs10769937	1431.56	6.69E-10	3.42E-11	rs11041997	serine/threonine kinase 33 [Source:HGNC Symbol;Acc:HGNC:14568]	Serine/threonine protein kinase which phosphorylates VIME. May play a specific role in the dynamic behavior of the intermediate filament cytoskeleton by phosphorylation of VIME (By similarity). Not essential for the survival of KRAS-dependent AML cell lines.
STK35	20	2082527	2129198	142	rs74577251	rs73892102	86.6219	0.917457	0.0292401	rs36011691	serine/threonine kinase 35 [Source:HGNC Symbol;Acc:HGNC:16254]
STK36	2	219536748	219567440	36	rs13011342	rs71415857	56.9274	0.0840379	0.0138558	rs10178538	serine/threonine kinase 36 [Source:HGNC Symbol;Acc:HGNC:17209]	Serine/threonine protein kinase which plays an important role in the sonic hedgehog (Shh) pathway by regulating the activity of GLI transcription factors (PubMed:10806483). Controls the activity of the transcriptional regulators GLI1, GLI2 and GLI3 by opposing the effect of SUFU and promoting their nuclear localization (PubMed:10806483). GLI2 requires an additional function of STK36 to become transcriptionally active, but the enzyme does not need to possess an active kinase catalytic site for this to occur (PubMed:10806483). Required for postnatal development, possibly by regulating the homeostasis of cerebral spinal fluid or ciliary function (By similarity). Essential for construction of the central pair apparatus of motile cilia.
STK38	6	36461668	36515247	75	rs11757842	rs60049609	80.1958	0.339633	0.0110682	rs9368936	serine/threonine kinase 38 [Source:HGNC Symbol;Acc:HGNC:17847]	Negative regulator of MAP3K1/2 signaling. Converts MAP3K2 from its phosphorylated form to its non-phosphorylated form and inhibits autophosphorylation of MAP3K2.
STK38L	12	27397077	27478890	110	rs12302969	rs57101107	110.243	0.412552	0.0223207	rs41350148	serine/threonine kinase 38 like [Source:HGNC Symbol;Acc:HGNC:17848]	Involved in the regulation of structural processes in differentiating and mature neuronal cells.
STK39	2	168810529	169104105	265	rs183000020	rs10206979	242.786	0.563627	0.0063927	rs10497331	serine/threonine kinase 39 [Source:HGNC Symbol;Acc:HGNC:17717]	May act as a mediator of stress-activated signals. Mediates the inhibiton of SLC4A4, SLC26A6 as well as CFTR activities by the WNK scaffolds, probably through phosphorylation.
STK4	20	43595119	43708593	102	rs112770205	rs142746893	78.5681	0.77675	0.0171494	rs1998033	serine/threonine kinase 4 [Source:HGNC Symbol;Acc:HGNC:11408]	Stress-activated, pro-apoptotic kinase which, following caspase-cleavage, enters the nucleus and induces chromatin condensation followed by internucleosomal DNA fragmentation. Key component of the Hippo signaling pathway which plays a pivotal role in organ size control and tumor suppression by restricting proliferation and promoting apoptosis. The core of this pathway is composed of a kinase cascade wherein STK3/MST2 and STK4/MST1, in complex with its regulatory protein SAV1, phosphorylates and activates LATS1/2 in complex with its regulatory protein MOB1, which in turn phosphorylates and inactivates YAP1 oncoprotein and WWTR1/TAZ. Phosphorylation of YAP1 by LATS2 inhibits its translocation into the nucleus to regulate cellular genes important for cell proliferation, cell death, and cell migration. STK3/MST2 and STK4/MST1 are required to repress proliferation of mature hepatocytes, to prevent activation of facultative adult liver stem cells (oval cells), and to inhibit tumor formation (By similarity). Phosphorylates 'Ser-14' of histone H2B (H2BS14ph) during apoptosis. Phosphorylates FOXO3 upon oxidative stress, which results in its nuclear translocation and cell death initiation. Phosphorylates MOBKL1A, MOBKL1B and RASSF2. Phosphorylates TNNI3 (cardiac Tn-I) and alters its binding affinity to TNNC1 (cardiac Tn-C) and TNNT2 (cardiac Tn-T). Phosphorylates FOXO1 on 'Ser-212' and regulates its activation and stimulates transcription of PMAIP1 in a FOXO1-dependent manner. Phosphorylates SIRT1 and inhibits SIRT1-mediated p53/TP53 deacetylation, thereby promoting p53/TP53 dependent transcription and apoptosis upon DNA damage. Acts as an inhibitor of PKB/AKT1. Phosphorylates AR on 'Ser-650' and suppresses its activity by intersecting with PKB/AKT1 signaling and antagonizing formation of AR-chromatin complexes.
STK4-AS1	20	43592439	43595099	59	rs16989485	rs2284272	61.5967	0.376342	0.0171494	rs1998033	STK4 antisense RNA 1 (head to head) [Source:HGNC Symbol;Acc:HGNC:43811]	NA
STK40	1	36805219	36851528	86	rs4653173	rs59305381	42.9	0.984839	0.107383	rs145929365	serine/threonine kinase 40 [Source:HGNC Symbol;Acc:HGNC:21373]	May be a negative regulator of NF-kappa-B and p53-mediated gene transcription.
STL	6	125229391	125284173	89	rs9491251	rs9388399	98.0833	0.311498	3.07E-05	rs113570629	NA
STMN1	1	26210676	26233368	53	rs11247767	rs10902711	43.6212	0.619933	0.060062	rs61775030	stathmin 1 [Source:HGNC Symbol;Acc:HGNC:6510]	Involved in the regulation of the microtubule (MT) filament system by destabilizing microtubules. Prevents assembly and promotes disassembly of microtubules. Phosphorylation at Ser-16 may be required for axon formation during neurogenesis. Involved in the control of the learned and innate fear.
STMN2	8	80523048	80578410	138	rs76168961	rs2920946	248.06	0.0232589	0.000742651	rs77118456	stathmin 2 [Source:HGNC Symbol;Acc:HGNC:10577]	Regulator of microtubule stability. When phosphorylated by MAPK8, stabilizes microtubules and consequently controls neurite length in cortical neurons. In the developing brain, negatively regulates the rate of exit from multipolar stage and retards radial migration from the ventricular zone.
STMN3	20	62271057	62284963	116	rs311497	rs2257885	84.6183	0.801337	0.0251903	rs144017231	stathmin 3 [Source:HGNC Symbol;Acc:HGNC:15926]	Exhibits microtubule-destabilizing activity, which is antagonized by STAT3.
STMN4	8	27092839	27115956	100	rs56343944	rs76694908	157.335	0.0573712	0.000185289	rs73239493	stathmin 4 [Source:HGNC Symbol;Acc:HGNC:16078]	Exhibits microtubule-destabilizing activity.
STMND1	6	17102488	17131603	87	rs2328033	rs67866857	95.2105	0.327767	0.00622813	rs139937990	stathmin domain containing 1 [Source:HGNC Symbol;Acc:HGNC:44668]
STOM	9	124101265	124132582	81	rs1078305	rs150559426	99.2859	0.221218	0.00588409	rs117369936	stomatin [Source:HGNC Symbol;Acc:HGNC:3383]	Regulates ion channel activity and transmembrane ion transport. Regulates ASIC2 and ASIC3 channel activity.
STOML1	15	74275558	74286963	101	rs8027093	rs61751122	137.666	0.137766	0.00108997	rs58270968	stomatin like 1 [Source:HGNC Symbol;Acc:HGNC:14560]
STOML2	9	35099772	35103192	66	rs113896804	rs13285401	46.6802	0.771345	0.039248	rs145317122	stomatin like 2 [Source:HGNC Symbol;Acc:HGNC:14559]	Mitochondrial protein that probably regulates the biogenesis and the activity of mitochondria. Stimulates cardiolipin biosynthesis, binds cardiolipin-enriched membranes where it recruits and stabilizes some proteins including prohibitin and may therefore act in the organization of functional microdomains in mitochondrial membranes. Through regulation of the mitochondrial function may play a role into several biological processes including cell migration, cell proliferation, T-cell activation, calcium homeostasis and cellular response to stress. May play a role in calcium homeostasis through negative regulation of calcium efflux from mitochondria. Required for mitochondrial hyperfusion a pro-survival cellular response to stress which results in increased ATP production by mitochondria. May also regulate the organization of functional domains at the plasma membrane and play a role in T-cell activation through association with the T-cell receptor signaling complex and its regulation.
STOML3	13	39540061	39564996	102	rs9594308	rs1887111	105.117	0.393845	0.0103169	rs192058248	stomatin like 3 [Source:HGNC Symbol;Acc:HGNC:19420]	Required for the function of many mechanoreceptors. Modulate mechanotransduction channels and acid-sensing ion channels (ASIC) proteins. Potentiates PIEZO1 and PIEZO2 function by increasing their sensitivity to mechanical stimulations.
STON1	2	48757307	48825654	149	rs10209255	rs34640290	207.305	0.119909	0.00175833	rs7592742	stonin 1 [Source:HGNC Symbol;Acc:HGNC:17003]	May be involved in the endocytic machinery.
STON1-GTF2A1L	2	48757063	49003656	389	rs10209255	rs35287039	581.444	0.0337719	0.000380692	rs4131886	STON1-GTF2A1L readthrough [Source:HGNC Symbol;Acc:HGNC:30651]	NA
STON2	14	81726993	81893748	188	rs140855718	rs17094181	150.396	0.776364	0.0152711	rs8021819	stonin 2 [Source:HGNC Symbol;Acc:HGNC:30652]	Adapter protein involved in endocytic machinery. Involved in the synaptic vesicle recycling. May facilitate clathrin-coated vesicle uncoating.
STOX1	10	70587293	70655209	114	rs190940868	rs11815013	196.871	0.0351273	0.00171985	rs7897492	storkhead box 1 [Source:HGNC Symbol;Acc:HGNC:23508]	Involved in regulating the levels of reactive oxidative species and reactive nitrogen species and in mitochondrial homeostasis in the placenta (PubMed:24738702). Required for regulation of inner ear epithelial cell proliferation via the AKT signaling pathway.|Isoform A: Involved in cell cycle regulation by binding to the CCNB1 promoter, up-regulating its expression and promoting mitotic entry (PubMed:22253775). Induces phosphorylation of MAPT/tau (PubMed:22995177).
STOX2	4	184826508	184938875	244	rs9997501	rs4290933	220.631	0.608375	0.00015689	rs115349875	storkhead box 2 [Source:HGNC Symbol;Acc:HGNC:25450]
STPG1	1	24683488	24741587	121	rs12080352	rs72652584	208.697	0.0306462	0.000762155	rs41268753	sperm tail PG-rich repeat containing 1 [Source:HGNC Symbol;Acc:HGNC:28070]	May positively contribute to the induction of apoptosis triggered by O(6)-methylguanine.
STPG2	4	98480024	99064391	155	rs150645121	rs10516427	212.485	0.110616	0.00581758	rs11941885	sperm tail PG-rich repeat containing 2 [Source:HGNC Symbol;Acc:HGNC:28712]
STPG2-AS1	4	98288076	98411315	90	rs7661377	rs1876580	90.1762	0.434832	0.0128993	rs996455	STPG2 antisense RNA 1 [Source:HGNC Symbol;Acc:HGNC:41209]	NA
STRA13	17	79976578	79980785	87	rs9748156	rs181356726	116.392	0.152742	0.0275716	rs12936536	NA
STRA6	15	74471807	74502046	105	rs3743207	rs351157	163.605	0.0564536	0.00468017	rs17326524	stimulated by retinoic acid 6 [Source:HGNC Symbol;Acc:HGNC:30650]	May act as a high-affinity cell-surface receptor for the complex retinol-retinol binding protein (RBP/RBP4). Acts by removing retinol from RBP/RBP4 and transports it across the plasma membrane, where it can be metabolized. This mechanism does not depend on endocytosis. Binds to RBP/RBP4 with high affinity. Increases cellular retinol uptake from the retinol-RBP complex.
STRA8	7	134916730	134943244	90	rs1646943	rs1895627	163.301	0.0179439	0.00283411	rs11770333	stimulated by retinoic acid 8 [Source:HGNC Symbol;Acc:HGNC:30653]	Meiosis-inducer required for the transition into meiosis for both female and male germ cells. In female germ cells, required for premeiotic DNA replication and subsequent events in meiotic prophase. During spermatogenesis, next to its role in meiotic initiation, promotes (but is not required for) spermatogonial differentiation. Can associate with DNA (possibly in an indirect manner), and in vitro can activate DNA transcription.
STRADA	17	61780191	61819330	36	rs2874121	rs9915552	106.004	0.000561235	4.51E-05	rs11651693	STE20-related kinase adaptor alpha [Source:HGNC Symbol;Acc:HGNC:30172]	Pseudokinase which, in complex with CAB39/MO25 (CAB39/MO25alpha or CAB39L/MO25beta), binds to and activates STK11/LKB1. Adopts a closed conformation typical of active protein kinases and binds STK11/LKB1 as a pseudosubstrate, promoting conformational change of STK11/LKB1 in an active conformation.
STRADB	2	202316391	202345574	58	rs10804114	rs1914257	84.1267	0.113977	0.00708561	rs114491141	STE20-related kinase adaptor beta [Source:HGNC Symbol;Acc:HGNC:13205]	Pseudokinase which, in complex with CAB39/MO25 (CAB39/MO25alpha or CAB39L/MO25beta), binds to and activates STK11/LKB1. Adopts a closed conformation typical of active protein kinases and binds STK11/LKB1 as a pseudosubstrate, promoting conformational change of STK11/LKB1 in an active conformation.
STRAP	12	16035287	16056410	42	rs78545714	rs79887403	42.7542	0.410724	0.042188	rs12708368	serine/threonine kinase receptor associated protein [Source:HGNC Symbol;Acc:HGNC:30796]	The SMN complex plays a catalyst role in the assembly of small nuclear ribonucleoproteins (snRNPs), the building blocks of the spliceosome. Thereby, plays an important role in the splicing of cellular pre-mRNAs. Most spliceosomal snRNPs contain a common set of Sm proteins SNRPB, SNRPD1, SNRPD2, SNRPD3, SNRPE, SNRPF and SNRPG that assemble in a heptameric protein ring on the Sm site of the small nuclear RNA to form the core snRNP. In the cytosol, the Sm proteins SNRPD1, SNRPD2, SNRPE, SNRPF and SNRPG are trapped in an inactive 6S pICln-Sm complex by the chaperone CLNS1A that controls the assembly of the core snRNP. Dissociation by the SMN complex of CLNS1A from the trapped Sm proteins and their transfer to an SMN-Sm complex triggers the assembly of core snRNPs and their transport to the nucleus. STRAP plays a role in the cellular distribution of the SMN complex. Negatively regulates TGF-beta signaling but positively regulates the PDPK1 kinase activity by enhancing its autophosphorylation and by significantly reducing the association of PDPK1 with 14-3-3 protein.
STRBP	9	125883907	126030855	137	rs10985882	rs13291055	133.978	0.456315	0.0100723	rs2004223	spermatid perinuclear RNA binding protein [Source:HGNC Symbol;Acc:HGNC:16462]	Involved in spermatogenesis and sperm function. Plays a role in regulation of cell growth. Binds to double-stranded DNA and RNA. Binds most efficiently to poly(I:C) RNA than to poly(dI:dC) DNA. Binds also to single-stranded poly(G) RNA. Binds non-specifically to the mRNA PRM1 3'-UTR and adenovirus VA RNA.
STRC	15	43891760	43910998	24	rs2584724	rs2957637	83.384	0.000900364	2.69E-05	rs2447215	stereocilin [Source:HGNC Symbol;Acc:HGNC:16035]	Essential to the formation of horizontal top connectors between outer hair cell stereocilia.
STRIP1	1	110574198	110597263	66	rs333079	rs116009334	75.8599	0.278829	0.00998021	rs11102046	striatin interacting protein 1 [Source:HGNC Symbol;Acc:HGNC:25916]	Plays a role in the regulation of cell morphology and cytoskeletal organization. Required in the cortical actin filament dynamics and cell shape.
STRIP2	7	129074273	129128239	137	rs12706876	rs149195513	126.944	0.535049	0.00824322	rs10954235	striatin interacting protein 2 [Source:HGNC Symbol;Acc:HGNC:22209]	Plays a role in the regulation of cell morphology and cytoskeletal organization. Required in the control of cell shape.
STRN	2	37064840	37193615	173	rs17494117	rs62133104	260.29	0.0792874	0.00222111	rs116402615	striatin [Source:HGNC Symbol;Acc:HGNC:11424]	Calmodulin-binding protein which may function as scaffolding or signaling protein and may play a role in dendritic Ca(2+) signaling.
STRN3	14	31363004	31495607	129	rs72668310	rs3954286	153.571	0.212853	0.00532574	rs7140538	striatin 3 [Source:HGNC Symbol;Acc:HGNC:15720]	Binds calmodulin in a calcium dependent manner. May function as scaffolding or signaling protein.
STRN4	19	47222767	47249720	87	rs60442290	rs75906255	120.98	0.15167	0.00905024	rs10413222	striatin 4 [Source:HGNC Symbol;Acc:HGNC:15721]	Binds calmodulin in a calcium dependent manner. May function as scaffolding or signaling protein.
STT3A	11	125462689	125492654	61	rs80057612	rs74524543	36.0422	0.900518	0.0232201	rs511246	STT3A, catalytic subunit of the oligosaccharyltransferase complex [Source:HGNC Symbol;Acc:HGNC:6172]	Catalytic subunit of the N-oligosaccharyl transferase (OST) complex which catalyzes the transfer of a high mannose oligosaccharide from a lipid-linked oligosaccharide donor to an asparagine residue within an Asn-X-Ser/Thr consensus motif in nascent polypeptide chains. N-glycosylation occurs cotranslationally and the complex associates with the Sec61 complex at the channel-forming translocon complex that mediates protein translocation across the endoplasmic reticulum (ER). SST3A seems to be involved in complex substrate specificity. STT3A is present in the majority of OST complexes and mediates cotranslational N-glycosylation of most sites on target proteins, while STT3B-containing complexes are required for efficient post-translational glycosylation and mediate glycosylation of sites that have been skipped by STT3A.
STT3B	3	31574490	31677556	114	rs114652744	rs76280057	201.456	0.030227	0.000612522	rs66528751	STT3B, catalytic subunit of the oligosaccharyltransferase complex [Source:HGNC Symbol;Acc:HGNC:30611]	Catalytic subunit of the N-oligosaccharyl transferase (OST) complex which catalyzes the transfer of a high mannose oligosaccharide from a lipid-linked oligosaccharide donor to an asparagine residue within an Asn-X-Ser/Thr consensus motif in nascent polypeptide chains. N-glycosylation occurs cotranslationally and the complex associates with the Sec61 complex at the channel-forming translocon complex that mediates protein translocation across the endoplasmic reticulum (ER). STT3B is present in a small subset of OST complexes and mediates both cotranslational and post-translational N-glycosylation of target proteins: STT3B-containing complexes are required for efficient post-translational glycosylation and while they are less competent than STT3A-containing complexes for cotranslational glycosylation, they have the ability to mediate glycosylation of some nascent sites that are not accessible for STT3A. STT3B-containing complexes also act post-translationally and mediate modification of skipped glycosylation sites in unfolded proteins. Plays a role in ER-associated degradation (ERAD) pathway that mediates ubiquitin-dependent degradation of misfolded endoplasmic reticulum proteins by mediating N-glycosylation of unfolded proteins, which are then recognized by the ERAD pathway and targeted for degradation. Mediates glycosylation of the disease variant AMYL-TTR 'Asp-38' of TTR at 'Asn-118', leading to its degradation.
STUB1	16	730114	732768	79	rs34421812	rs12443803	54.6594	0.743504	0.0911397	rs117667029	STIP1 homology and U-box containing protein 1 [Source:HGNC Symbol;Acc:HGNC:11427]	E3 ubiquitin-protein ligase which targets misfolded chaperone substrates towards proteasomal degradation. Collaborates with ATXN3 in the degradation of misfolded chaperone substrates: ATXN3 restricting the length of ubiquitin chain attached to STUB1/CHIP substrates and preventing further chain extension. Ubiquitinates NOS1 in concert with Hsp70 and Hsp40. Modulates the activity of several chaperone complexes, including Hsp70, Hsc70 and Hsp90. Mediates transfer of non-canonical short ubiquitin chains to HSPA8 that have no effect on HSPA8 degradation. Mediates polyubiquitination of DNA polymerase beta (POLB) at 'Lys-41', 'Lys-61' and 'Lys-81', thereby playing a role in base-excision repair: catalyzes polyubiquitination by amplifying the HUWE1/ARF-BP1-dependent monoubiquitination and leading to POLB-degradation by the proteasome. Mediates polyubiquitination of CYP3A4. Ubiquitinates EPHA2 and may regulate the receptor stability and activity through proteasomal degradation. Acts as a co-chaperone for HSPA1A and HSPA1B chaperone proteins and promotes ubiquitin-mediated protein degradation (PubMed:27708256). Negatively regulates the suppressive function of regulatory T-cells (Treg) during inflammation by mediating the ubiquitination and degradation of FOXP3 in a HSPA1A/B-dependent manner (PubMed:23973223). Negatively regulates TGF-beta signaling by modulating the basal level of SMAD3 via ubiquitin-mediated degradation (PubMed:24613385).
STX10	19	13254871	13261188	87	rs77607471	rs10402903	175.658	0.00652633	0.000309095	rs3760912	syntaxin 10 [Source:HGNC Symbol;Acc:HGNC:11428]	SNARE involved in vesicular transport from the late endosomes to the trans-Golgi network.
STX11	6	144471653	144513076	101	rs35096948	rs75185089	117.885	0.246132	0.00211725	rs4896705	syntaxin 11 [Source:HGNC Symbol;Acc:HGNC:11429]	SNARE that acts to regulate protein transport between late endosomes and the trans-Golgi network.
STX12	1	28099693	28150963	48	rs187433588	rs10902674	36.5712	0.721971	0.0258875	rs112725074	syntaxin 12 [Source:HGNC Symbol;Acc:HGNC:11430]	SNARE that acts to regulate protein transport between late endosomes and the trans-Golgi network. The SNARE complex containing STX6, STX12, VAMP4 and VTI1A mediates vesicle fusion (in vitro).
STX16	20	57226308	57254582	147	rs2103800	rs1073519	195.819	0.120315	0.00186172	rs6070554	syntaxin 16 [Source:HGNC Symbol;Acc:HGNC:11431]	SNARE involved in vesicular transport from the late endosomes to the trans-Golgi network.
STX16-NPEPL1	20	57226308	57290900	170	rs2103800	rs6026499	226.672	0.11343	0.000673313	rs62203809	STX16-NPEPL1 readthrough (NMD candidate) [Source:HGNC Symbol;Acc:HGNC:41993]	NA
STX17	9	102668914	102736818	68	rs117932040	rs117978701	168.046	0.000846626	0.000454191	rs2416934	syntaxin 17 [Source:HGNC Symbol;Acc:HGNC:11432]	SNAREs, soluble N-ethylmaleimide-sensitive factor-attachment protein receptors, are essential proteins for fusion of cellular membranes. SNAREs localized on opposing membranes assemble to form a trans-SNARE complex, an extended, parallel four alpha-helical bundle that drives membrane fusion. STX17 is a SNARE of the autophagosome involved in autophagy through the direct control of autophagosome membrane fusion with the lysosome membrane (PubMed:23217709, PubMed:25686604). May also play a role in the early secretory pathway where it may maintain the architecture of the endoplasmic reticulum-Golgi intermediate compartment/ERGIC and Golgi and/or regulate transport between the endoplasmic reticulum, the ERGIC and the Golgi (PubMed:21545355).
STX18	4	4420695	4543775	198	rs59225705	rs150211908	216.434	0.306519	0.00299968	rs7654880	syntaxin 18 [Source:HGNC Symbol;Acc:HGNC:15942]	Syntaxin that may be involved in targeting and fusion of Golgi-derived retrograde transport vesicles with the ER.
STX18-AS1	4	4543857	4712664	276	rs7682270	rs1022136	244.18	0.631147	0.00545763	rs4689777	STX18 antisense RNA 1 (head to head) [Source:HGNC Symbol;Acc:HGNC:48877]	NA
STX19	3	93733214	93747454	20	rs13062355	rs62265490	41.8569	0.0213937	0.00066897	rs34411239	syntaxin 19 [Source:HGNC Symbol;Acc:HGNC:19300]
STX1A	7	73113534	73134017	101	rs56390909	rs11979807	182.098	0.0124155	0.000125601	rs1128349	syntaxin 1A [Source:HGNC Symbol;Acc:HGNC:11433]	Plays a role in hormone and neurotransmitter exocytosis (By similarity). Potentially involved in docking of synaptic vesicles at presynaptic active zones. May mediate Ca(2+)-regulation of exocytosis acrosomal reaction in sperm.
STX1B	16	31000576	31021829	28	rs1458202	rs145488225	123.124	3.25E-05	4.33E-06	rs7500176	syntaxin 1B [Source:HGNC Symbol;Acc:HGNC:18539]	Potentially involved in docking of synaptic vesicles at presynaptic active zones. May mediate Ca(2+)-regulation of exocytosis acrosomal reaction in sperm.
STX2	12	131274144	131323819	151	rs77967395	rs111242401	112.953	0.772283	0.0106222	rs36050877	syntaxin 2 [Source:HGNC Symbol;Acc:HGNC:3403]	Essential for epithelial morphogenesis. May mediate Ca(2+)-regulation of exocytosis acrosomal reaction in sperm.
STX3	11	59522531	59573355	60	rs116994113	rs17154234	89.6512	0.0787222	0.00534224	rs17154126	syntaxin 3 [Source:HGNC Symbol;Acc:HGNC:11438]	Potentially involved in docking of synaptic vesicles at presynaptic active zones.
STX4	16	31044415	31051488	30	rs11076	rs17886790	111.092	2.95E-05	4.33E-06	rs7500176	syntaxin 4 [Source:HGNC Symbol;Acc:HGNC:11439]	Plasma membrane t-SNARE that mediates docking of transport vesicles. Necessary for the translocation of SLC2A4 from intracellular vesicles to the plasma membrane. Together with STXB3 and VAMP2, may also play a role in docking/fusion of intracellular GLUT4-containing vesicles with the cell surface in adipocytes (By similarity). May also play a role in docking of synaptic vesicles at presynaptic active zones.
STX5	11	62574331	62599563	52	rs35730843	rs2070870	46.8501	0.567155	0.0186786	rs117594399	syntaxin 5 [Source:HGNC Symbol;Acc:HGNC:11440]	Mediates endoplasmic reticulum to Golgi transport. Together with p115/USO1 and GM130/GOLGA2, involved in vesicle tethering and fusion at the cis-Golgi membrane to maintain the stacked and inter-connected structure of the Golgi apparatus.
STX6	1	180941849	180992257	119	rs7545466	rs10910856	119.795	0.425986	0.023325	rs17302583	syntaxin 6 [Source:HGNC Symbol;Acc:HGNC:11441]	Involved in intracellular vesicle trafficking.
STX7	6	132778662	132834337	137	rs7743007	rs9399031	222.002	0.0313337	0.000381429	rs36032364	syntaxin 7 [Source:HGNC Symbol;Acc:HGNC:11442]	May be involved in protein trafficking from the plasma membrane to the early endosome (EE) as well as in homotypic fusion of endocytic organelles. Mediates the endocytic trafficking from early endosomes to late endosomes and lysosomes.
STX8	17	9153787	9479275	459	rs11652513	rs34654539	513.939	0.226016	9.05E-05	rs77583464	syntaxin 8 [Source:HGNC Symbol;Acc:HGNC:11443]	Vesicle trafficking protein that functions in the early secretory pathway, possibly by mediating retrograde transport from cis-Golgi membranes to the ER.
STXBP1	9	130374485	130454995	79	rs2249744	rs115073289	102.798	0.172662	0.00270455	rs117299342	syntaxin binding protein 1 [Source:HGNC Symbol;Acc:HGNC:11444]	May participate in the regulation of synaptic vesicle docking and fusion, possibly through interaction with GTP-binding proteins. Essential for neurotransmission and binds syntaxin, a component of the synaptic vesicle fusion machinery probably in a 1:1 ratio. Can interact with syntaxins 1, 2, and 3 but not syntaxin 4. May play a role in determining the specificity of intracellular fusion reactions.
STXBP2	19	7701986	7712760	128	rs148259911	rs72558007	104.427	0.701727	0.00780179	rs3745367	syntaxin binding protein 2 [Source:HGNC Symbol;Acc:HGNC:11445]	Involved in intracellular vesicle trafficking and vesicle fusion with membranes. Contributes to the granule exocytosis machinery through interaction with soluble N-ethylmaleimide-sensitive factor attachment protein receptor (SNARE) proteins that regulate membrane fusion. Regulates cytotoxic granule exocytosis in natural killer (NK) cells.
STXBP3	1	109289284	109352148	125	rs72697104	rs17563938	127.156	0.409868	0.0165615	rs4970806	syntaxin binding protein 3 [Source:HGNC Symbol;Acc:HGNC:11446]	Together with STX4 and VAMP2, may play a role in insulin-dependent movement of GLUT4 and in docking/fusion of intracellular GLUT4-containing vesicles with the cell surface in adipocytes.
STXBP4	17	53046125	53241449	126	rs1962045	rs7213620	253.198	0.00986226	0.000553927	rs1156789	syntaxin binding protein 4 [Source:HGNC Symbol;Acc:HGNC:19694]	Plays a role in the translocation of transport vesicles from the cytoplasm to the plasma membrane. Inhibits the translocation of SLC2A4 from intracellular vesicles to the plasma membrane by STX4A binding and preventing the interaction between STX4A and VAMP2. Stimulation with insulin disrupts the interaction with STX4A, leading to increased levels of SLC2A4 at the plasma membrane. May also play a role in the regulation of insulin release by pancreatic beta cells after stimulation by glucose.
STXBP5	6	147525493	147711612	116	rs1540883	rs9403856	102.001	0.601218	0.00864458	rs117935345	syntaxin binding protein 5 [Source:HGNC Symbol;Acc:HGNC:19665]	Plays a regulatory role in calcium-dependent exocytosis and neurotransmitter release. Inhibits membrane fusion between transport vesicles and the plasma membrane. May modulate the assembly of trans-SNARE complexes between transport vesicles and the plasma membrane. Inhibits translocation of GLUT4 from intracellular vesicles to the plasma membrane. Competes with STXBP1 for STX1 binding.
STXBP5-AS1	6	147162524	147525750	261	rs73584883	rs138150136	240.487	0.56641	0.00142073	rs7743501	STXBP5 antisense RNA 1 [Source:HGNC Symbol;Acc:HGNC:44183]	NA
STXBP5L	3	120627049	121143608	156	rs697011	rs41545720	276.845	0.0183724	0.00113721	rs662467	syntaxin binding protein 5 like [Source:HGNC Symbol;Acc:HGNC:30757]	May play a role in vesicle trafficking and exocytosis.
STXBP6	14	25281305	25519095	275	rs12888413	rs117386039	316.68	0.243738	0.00387519	rs61976832	syntaxin binding protein 6 [Source:HGNC Symbol;Acc:HGNC:19666]	Forms non-fusogenic complexes with SNAP25 and STX1A and may thereby modulate the formation of functional SNARE complexes and exocytosis.
STYK1	12	10771537	10826891	135	rs4763556	rs2607903	79.2226	0.951501	0.0573047	rs193019014	serine/threonine/tyrosine kinase 1 [Source:HGNC Symbol;Acc:HGNC:18889]	Probable tyrosine protein-kinase, which has strong transforming capabilities on a variety of cell lines. When overexpressed, it can also induce tumor cell invasion as well as metastasis in distant organs. May act by activating both MAP kinase and phosphatidylinositol 3'-kinases (PI3K) pathways.
STYX	14	53196882	53241705	57	rs17125646	rs11626152	66.762	0.248706	0.0241481	rs34980944	serine/threonine/tyrosine interacting protein [Source:HGNC Symbol;Acc:HGNC:11447]	Catalytically inactive phosphatase. Acts as a nuclear anchor for MAPK1/MAPK3 (ERK1/ERK2). Modulates cell-fate decisions and cell migration by spatiotemporal regulation of MAPK1/MAPK3 (ERK1/ERK2). Seems to play a role in spermiogenesis.
STYXL1	7	75625654	75677321	82	rs1966363	rs111710510	114.931	0.120277	0.000784499	rs10954759	serine/threonine/tyrosine interacting like 1 [Source:HGNC Symbol;Acc:HGNC:18165]	Probable pseudophosphatase. Contains a Ser residue instead of a conserved Cys residue in the dsPTPase catalytic loop which probably renders it catalytically inactive as a phosphatase. The binding pocket may be however sufficiently preserved to bind phosphorylated substrates, and maybe protect them from phosphatases.
SUB1	5	32585604	32604185	80	rs648658	rs115838958	58.9658	0.724705	0.0601987	rs2112867	SUB1 homolog, transcriptional regulator [Source:HGNC Symbol;Acc:HGNC:19985]	General coactivator that functions cooperatively with TAFs and mediates functional interactions between upstream activators and the general transcriptional machinery. May be involved in stabilizing the multiprotein transcription complex. Binds single-stranded DNA. Also binds, in vitro, non-specifically to double-stranded DNA (ds DNA).
SUCLA2	13	48516790	48575462	76	rs114694212	rs840439	117.076	0.0899079	0.00522805	rs7981902	succinate-CoA ligase ADP-forming beta subunit [Source:HGNC Symbol;Acc:HGNC:11448]	ATP-specific succinyl-CoA synthetase functions in the citric acid cycle (TCA), coupling the hydrolysis of succinyl-CoA to the synthesis of ATP and thus represents the only step of substrate-level phosphorylation in the TCA (PubMed:15877282). The beta subunit provides nucleotide specificity of the enzyme and binds the substrate succinate, while the binding sites for coenzyme A and phosphate are found in the alpha subunit.
SUCLG1	2	84650646	84686586	46	rs1455003	rs79659026	67.6341	0.0971638	0.00497646	rs138359487	succinate-CoA ligase alpha subunit [Source:HGNC Symbol;Acc:HGNC:11449]	Succinyl-CoA synthetase functions in the citric acid cycle (TCA), coupling the hydrolysis of succinyl-CoA to the synthesis of either ATP or GTP and thus represents the only step of substrate-level phosphorylation in the TCA. The alpha subunit of the enzyme binds the substrates coenzyme A and phosphate, while succinate binding and specificity for either ATP or GTP is provided by different beta subunits.
SUCLG2	3	67410883	67705038	303	rs4115374	rs142288126	423.468	0.0715584	0.00119206	rs7621393	succinate-CoA ligase GDP-forming beta subunit [Source:HGNC Symbol;Acc:HGNC:11450]	GTP-specific succinyl-CoA synthetase functions in the citric acid cycle (TCA), coupling the hydrolysis of succinyl-CoA to the synthesis of GTP and thus represents the only step of substrate-level phosphorylation in the TCA. The beta subunit provides nucleotide specificity of the enzyme and binds the substrate succinate, while the binding sites for coenzyme A and phosphate are found in the alpha subunit.
SUCLG2-AS1	3	67705120	67998136	234	rs7633790	rs1550921	182.682	0.825086	0.0137376	rs9848855	SUCLG2 antisense RNA 1 (head to head) [Source:HGNC Symbol;Acc:HGNC:49643]	NA
SUCNR1	3	151591430	151599876	88	rs62272916	rs62274945	106.882	0.227314	0.00223269	rs12632021	succinate receptor 1 [Source:HGNC Symbol;Acc:HGNC:4542]	Receptor for succinate.
SUCO	1	172501488	172580975	94	rs2032530	rs6700734	91.1083	0.468775	0.00268823	rs113064199	SUN domain containing ossification factor [Source:HGNC Symbol;Acc:HGNC:1240]	Required for bone modeling during late embryogenesis. Regulates type I collagen synthesis in osteoblasts during their postnatal maturation.
SUDS3	12	118814357	118855840	85	rs117546206	rs6490185	101.146	0.219177	0.00968136	rs905579	SDS3 homolog, SIN3A corepressor complex component [Source:HGNC Symbol;Acc:HGNC:29545]	Regulatory protein which represses transcription and augments histone deacetylase activity of HDAC1. May have a potential role in tumor suppressor pathways through regulation of apoptosis. May function in the assembly and/or enzymatic activity of the mSin3A corepressor complex or in mediating interactions between the complex and other regulatory complexes.
SUFU	10	104263718	104393214	114	rs3929747	rs3781571	224.296	0.0227734	3.34E-05	rs12765060	SUFU negative regulator of hedgehog signaling [Source:HGNC Symbol;Acc:HGNC:16466]	Negative regulator in the hedgehog signaling pathway. Down-regulates GLI1-mediated transactivation of target genes (PubMed:15367681, PubMed:24311597, PubMed:24217340). Down-regulates GLI2-mediated transactivation of target genes (PubMed:24311597, PubMed:24217340). Part of a corepressor complex that acts on DNA-bound GLI1. May also act by linking GLI1 to BTRC and thereby targeting GLI1 to degradation by the proteasome. Sequesters GLI1, GLI2 and GLI3 in the cytoplasm, this effect is overcome by binding of STK36 to both SUFU and a GLI protein (PubMed:10806483, PubMed:24217340). Negative regulator of beta-catenin signaling. Regulates the formation of either the repressor form (GLI3R) or the activator form (GLI3A) of the full length form of GLI3 (GLI3FL). GLI3FL is complexed with SUFU in the cytoplasm and is maintained in a neutral state. Without the Hh signal, the SUFU-GLI3 complex is recruited to cilia, leading to the efficient processing of GLI3FL into GLI3R. When Hh signaling is initiated, SUFU dissociates from GLI3FL and the latter translocates to the nucleus, where it is phosphorylated, destabilized, and converted to a transcriptional activator (GLI3A). Required for normal embryonic development. Required for the proper formation of hair follicles and the control of epidermal differentiation.
SUGCT	7	40174574	40900366	382	rs76737065	rs73129916	515.769	0.0450867	5.10E-05	rs9639838	succinyl-CoA:glutarate-CoA transferase [Source:HGNC Symbol;Acc:HGNC:16001]	Catalyzes the succinyl-CoA-dependent conversion of glutarate to glutaryl-CoA. Can use different dicarboxylic acids as CoA acceptors, the preferred ones are glutarate, succinate, adipate, and 3-hydroxymethylglutarate.
SUGP1	19	19387321	19431321	75	rs10406659	rs2315283	243.827	0.000135376	1.28E-05	rs8100097	SURP and G-patch domain containing 1 [Source:HGNC Symbol;Acc:HGNC:18643]	Plays a role in pre-mRNA splicing.
SUGP2	19	19101696	19144380	88	rs76918953	rs4808917	106.215	0.204539	0.0194956	rs8112191	SURP and G-patch domain containing 2 [Source:HGNC Symbol;Acc:HGNC:18641]	May play a role in mRNA splicing.
SUGT1	13	53226830	53262433	62	rs61958126	rs78729755	68.0651	0.317877	0.00401473	rs9568747	SGT1 homolog, MIS12 kinetochore complex assembly cochaperone [Source:HGNC Symbol;Acc:HGNC:16987]	May play a role in ubiquitination and subsequent proteasomal degradation of target proteins.
SUGT1P1	9	33504534	33511164	72	rs10813982	rs140985115	63.9833	0.558124	0.00981553	rs2477410	NA
SUGT1P3	13	41486024	41495910	39	rs142744181	rs2324743	18.0079	0.961931	0.0993489	rs79319196	NA
SULF1	8	70378858	70573147	294	rs118077462	rs2959566	280.826	0.536943	0.0114133	rs7843047	sulfatase 1 [Source:HGNC Symbol;Acc:HGNC:20391]	Exhibits arylsulfatase activity and highly specific endoglucosamine-6-sulfatase activity. It can remove sulfate from the C-6 position of glucosamine within specific subregions of intact heparin. Diminishes HSPG (heparan sulfate proteoglycans) sulfation, inhibits signaling by heparin-dependent growth factors, diminishes proliferation, and facilitates apoptosis in response to exogenous stimulation.
SULF2	20	46286149	46415360	321	rs6066406	rs11699402	660.463	0.000690408	0.00044368	rs34015109	sulfatase 2 [Source:HGNC Symbol;Acc:HGNC:20392]	Exhibits arylsulfatase activity and highly specific endoglucosamine-6-sulfatase activity. It can remove sulfate from the C-6 position of glucosamine within specific subregions of intact heparin.
SULT1A1	16	28616907	28634907	50	rs12934920	rs72793807	211.004	7.52E-05	6.11E-06	rs4115668	sulfotransferase family 1A member 1 [Source:HGNC Symbol;Acc:HGNC:11453]	Sulfotransferase that utilizes 3'-phospho-5'-adenylyl sulfate (PAPS) as sulfonate donor to catalyze the sulfate conjugation of catecholamines, phenolic drugs and neurotransmitters. Has also estrogen sulfotransferase activity. responsible for the sulfonation and activation of minoxidil. Is Mediates the metabolic activation of carcinogenic N-hydroxyarylamines to DNA binding products and could so participate as modulating factor of cancer risk.
SULT1A2	16	28603263	28608391	57	rs151225	rs72793807	230.558	9.51E-05	6.11E-06	rs4115668	sulfotransferase family 1A member 2 [Source:HGNC Symbol;Acc:HGNC:11454]	Sulfotransferase that utilizes 3'-phospho-5'-adenylyl sulfate (PAPS) as sulfonate donor to catalyze the sulfate conjugation of catecholamines, phenolic drugs and neurotransmitters. Is also responsible for the sulfonation and activation of minoxidil. Mediates the metabolic activation of carcinogenic N-hydroxyarylamines to DNA binding products and could so participate as modulating factor of cancer risk.
SULT1A3	16	29471206	29476301	7	rs111500886	rs7206789	1.70695	0.97237	0.434091	rs17835978	sulfotransferase family 1A member 3 [Source:HGNC Symbol;Acc:HGNC:11455]	Sulfotransferase that utilizes 3'-phospho-5'-adenylyl sulfate (PAPS) as sulfonate donor to catalyze the sulfate conjugation of phenolic monoamines (neurotransmitters such as dopamine, norepinephrine and serotonin) and phenolic and catechol drugs.
SULT1A3_dup_1	16	30210548	30215650	15	rs74646985	rs35900366	68.2152	0.000363847	0.000185433	rs1132812	NA
SULT1A4	16	29471206	29476301	7	rs111500886	rs7206789	1.70695	0.97237	0.434091	rs17835978	sulfotransferase family 1A member 4 [Source:HGNC Symbol;Acc:HGNC:30004]	Sulfotransferase that utilizes 3'-phospho-5'-adenylyl sulfate (PAPS) as sulfonate donor to catalyze the sulfate conjugation of phenolic monoamines (neurotransmitters such as dopamine, norepinephrine and serotonin) and phenolic and catechol drugs.
SULT1A4_dup_1	16	30210548	30215650	15	rs74646985	rs35900366	68.2152	0.000363847	0.000185433	rs1132812	NA
SULT1B1	4	70592685	70626430	64	rs7696463	rs4694251	68.5041	0.342121	0.016185	rs112573813	sulfotransferase family 1B member 1 [Source:HGNC Symbol;Acc:HGNC:17845]	Sulfotransferase that utilizes 3'-phospho-5'-adenylyl sulfate (PAPS) as sulfonate donor to catalyze the sulfate conjugation of many hormones, neurotransmitters, drugs and xenobiotic compounds. Sulfonation increases the water solubility of most compounds, and therefore their renal excretion, but it can also result in bioactivation to form active metabolites. Sulfates dopamine, small phenols such as 1-naphthol and p-nitrophenol and thyroid hormones, including 3,3'-diiodothyronine, triidothyronine, reverse triiodothyronine and thyroxine.
SULT1C2	2	108905094	108926371	98	rs2123693	rs112324752	94.6067	0.477708	0.00954125	rs7590599	sulfotransferase family 1C member 2 [Source:HGNC Symbol;Acc:HGNC:11456]	Sulfotransferase that utilizes 3'-phospho-5'-adenylyl sulfate (PAPS) as sulfonate donor to catalyze the sulfate conjugation of drugs, xenobiotic compounds, hormones, and neurotransmitters. May be involved in the activation of carcinogenic hydroxylamines. Shows activity towards p-nitrophenol and N-hydroxy-2-acetylamino-fluorene (N-OH-2AAF).
SULT1C2P1	2	108938693	108970254	83	rs111818438	rs6737023	97.2118	0.24888	0.00954125	rs7590599	NA
SULT1C3	2	108863650	108881807	84	rs74325842	rs62148814	71.0418	0.618896	0.00954125	rs7590599	sulfotransferase family 1C member 3 [Source:HGNC Symbol;Acc:HGNC:33543]	Sulfotransferase that utilizes 3'-phospho-5'-adenylyl sulfate (PAPS) as sulfonate donor and has low sulphotransferase activity towards various substrates with alcohol groups (in vitro). May catalyze the sulfate conjugation of xenobiotic compounds and endogenous substrates.
SULT1C4	2	108994420	109004270	46	rs7580171	rs6723720	65.2816	0.131711	0.0144142	rs1976832	sulfotransferase family 1C member 4 [Source:HGNC Symbol;Acc:HGNC:11457]	Sulfotransferase that utilizes 3'-phospho-5'-adenylyl sulfate (PAPS) as sulfonate donor to catalyze the sulfate conjugation of drugs, xenobiotic compounds, hormones, and neurotransmitters. May be involved in the activation of carcinogenic hydroxylamines. Shows activity towards p-nitrophenol and N-hydroxy-2-acetylamino-fluorene (N-OH-2AAF).
SULT1E1	4	70706929	70725870	63	rs55893137	rs1220825	50.5602	0.709823	0.0155424	rs148082074	sulfotransferase family 1E member 1 [Source:HGNC Symbol;Acc:HGNC:11377]	Sulfotransferase that utilizes 3'-phospho-5'-adenylyl sulfate (PAPS) as sulfonate donor to catalyze the sulfate conjugation of estradiol and estrone. May play a role in the regulation of estrogen receptor activity by metabolizing free estradiol. Maximally sulfates beta-estradiol and estrone at concentrations of 20 nM. Also sulfates dehydroepiandrosterone, pregnenolone, ethinylestradiol, equalenin, diethylstilbesterol and 1-naphthol, at significantly higher concentrations; however, cortisol, testosterone and dopamine are not sulfated.
SULT2A1	19	48373722	48389654	119	rs11666029	rs2972619	80.5367	0.815116	0.0223598	rs73038753	sulfotransferase family 2A member 1 [Source:HGNC Symbol;Acc:HGNC:11458]	Sulfotransferase that utilizes 3'-phospho-5'-adenylyl sulfate (PAPS) as sulfonate donor to catalyze the sulfonation of steroids and bile acids in the liver and adrenal glands.
SULT2B1	19	49055428	49102684	145	rs10415669	rs141256065	104.547	0.852582	0.0135679	rs12976785	sulfotransferase family 2B member 1 [Source:HGNC Symbol;Acc:HGNC:11459]	Sulfotransferase that utilizes 3'-phospho-5'-adenylyl sulfate (PAPS) as sulfonate donor to catalyze the sulfate conjugation of many hormones, neurotransmitters, drugs and xenobiotic compounds. Sulfonation increases the water solubility of most compounds, and therefore their renal excretion, but it can also result in bioactivation to form active metabolites. Sulfates hydroxysteroids like DHEA. Isoform 1 preferentially sulfonates cholesterol, and isoform 2 avidly sulfonates pregnenolone but not cholesterol.
SULT4A1	22	44220386	44258378	146	rs9614182	rs4823168	125.882	0.608302	0.00421233	rs5764355	sulfotransferase family 4A member 1 [Source:HGNC Symbol;Acc:HGNC:14903]	Atypical sulfotransferase family member with very low affinity for 3'-phospho-5'-adenylyl sulfate (PAPS) and very low catalytic activity towards L-triiodothyronine, thyroxine, estrone, p-nitrophenol, 2-naphthylamine, and 2-beta-naphthol. May have a role in the metabolism of drugs and neurotransmitters in the CNS.
SULT6B1	2	37394962	37415690	132	rs75794793	rs7601628	207.109	0.0788302	0.000392505	rs35448037	sulfotransferase family 6B member 1 [Source:HGNC Symbol;Acc:HGNC:33433]	Sulfotransferase that utilizes 3'-phospho-5'-adenylyl sulfate (PAPS) as sulfonate donor to catalyze the sulfate conjugation of thyroxine. Involved in the metabolism of thyroxine.
SUMF1	3	4402828	4508966	189	rs3804780	rs304008	357.511	0.0128733	3.55E-05	rs711667	sulfatase modifying factor 1 [Source:HGNC Symbol;Acc:HGNC:20376]	Using molecular oxygen and an unidentified reducing agent, oxidizes a cysteine residue in the substrate sulfatase to an active site 3-oxoalanine residue, which is also called C(alpha)-formylglycine. Known substrates include GALNS, ARSA, STS and ARSE.
SUMF2	7	56131916	56148365	72	rs7801405	rs866536	58.7529	0.644136	0.00952267	rs75938227	sulfatase modifying factor 2 [Source:HGNC Symbol;Acc:HGNC:20415]	Lacks formyl-glycine generating activity and is unable to convert newly synthesized inactive sulfatases to their active form. Inhibits the activation of sulfatases by SUMF1.
SUMO1	2	203070902	203103322	48	rs2037461	rs140481340	68.3779	0.133428	0.00563694	rs150201912	small ubiquitin-like modifier 1 [Source:HGNC Symbol;Acc:HGNC:12502]	Ubiquitin-like protein that can be covalently attached to proteins as a monomer or a lysine-linked polymer. Covalent attachment via an isopeptide bond to its substrates requires prior activation by the E1 complex SAE1-SAE2 and linkage to the E2 enzyme UBE2I, and can be promoted by E3 ligases such as PIAS1-4, RANBP2 or CBX4. This post-translational modification on lysine residues of proteins plays a crucial role in a number of cellular processes such as nuclear transport, DNA replication and repair, mitosis and signal transduction. Involved for instance in targeting RANGAP1 to the nuclear pore complex protein RANBP2. Covalently attached to the voltage-gated potassium channel KCNB1; this modulates the gating characteristics of KCNB1 (PubMed:19223394). Polymeric SUMO1 chains are also susceptible to polyubiquitination which functions as a signal for proteasomal degradation of modified proteins. May also regulate a network of genes involved in palate development. Covalently attached to ZFHX3 (PubMed:24651376).
SUMO1P1	20	52491039	52492248	100	rs6097610	rs4811483	87.9477	0.621369	0.00693435	rs1985751	NA
SUMO1P3	1	160287054	160288260	54	rs7552402	rs12025341	44.6209	0.636005	0.0102846	rs2274184	NA
SUMO2	17	73163824	73179098	47	rs117498918	rs2291031	98.8333	0.00438486	0.00179751	rs11077780	small ubiquitin-like modifier 2 [Source:HGNC Symbol;Acc:HGNC:11125]	Ubiquitin-like protein that can be covalently attached to proteins as a monomer or as a lysine-linked polymer. Covalent attachment via an isopeptide bond to its substrates requires prior activation by the E1 complex SAE1-SAE2 and linkage to the E2 enzyme UBE2I, and can be promoted by an E3 ligase such as PIAS1-4, RANBP2, CBX4 or ZNF451 (PubMed:26524494). This post-translational modification on lysine residues of proteins plays a crucial role in a number of cellular processes such as nuclear transport, DNA replication and repair, mitosis and signal transduction. Polymeric SUMO2 chains are also susceptible to polyubiquitination which functions as a signal for proteasomal degradation of modified proteins (PubMed:18408734, PubMed:18538659, PubMed:21965678, PubMed:9556629). Plays a role in the regulation of sumoylation status of SETX (PubMed:24105744).
SUMO3	21	46225531	46238044	116	rs113055416	rs182893	165.803	0.125305	0.00141757	rs2838713	small ubiquitin-like modifier 3 [Source:HGNC Symbol;Acc:HGNC:11124]	Ubiquitin-like protein which can be covalently attached to target lysines either as a monomer or as a lysine-linked polymer. Does not seem to be involved in protein degradation and may function as an antagonist of ubiquitin in the degradation process. Plays a role in a number of cellular processes such as nuclear transport, DNA replication and repair, mitosis and signal transduction. Covalent attachment to its substrates requires prior activation by the E1 complex SAE1-SAE2 and linkage to the E2 enzyme UBE2I, and can be promoted by an E3 ligase such as PIAS1-4, RANBP2 or CBX4 (PubMed:11451954, PubMed:18538659, PubMed:21965678). Plays a role in the regulation of sumoylation status of SETX (PubMed:24105744).
SUMO4	6	149721494	149722182	49	rs521845	rs412746	34.6439	0.760492	0.00708376	rs80235297	small ubiquitin-like modifier 4 [Source:HGNC Symbol;Acc:HGNC:21181]	Ubiquitin-like protein which can be covalently attached to target lysines as a monomer. Does not seem to be involved in protein degradation and may modulate protein subcellular localization, stability or activity. Upon oxidative stress, conjugates to various anti-oxidant enzymes, chaperones, and stress defense proteins. May also conjugate to NFKBIA, TFAP2A and FOS, negatively regulating their transcriptional activity, and to NR3C1, positively regulating its transcriptional activity. Covalent attachment to its substrates requires prior activation by the E1 complex SAE1-SAE2 and linkage to the E2 enzyme UBE2I.
SUN1	7	855193	914557	192	rs77498270	rs72569837	342.728	0.0265755	0.000947053	rs67721251	Sad1 and UNC84 domain containing 1 [Source:HGNC Symbol;Acc:HGNC:18587]	As a component of the LINC (LInker of Nucleoskeleton and Cytoskeleton) complex involved in the connection between the nuclear lamina and the cytoskeleton. The nucleocytoplasmic interactions established by the LINC complex play an important role in the transmission of mechanical forces across the nuclear envelope and in nuclear movement and positioning. Required for interkinetic nuclear migration (INM) and essential for nucleokinesis and centrosome-nucleus coupling during radial neuronal migration in the cerebral cortex and during glial migration. Involved in telomere attachment to nuclear envelope in the prophase of meiosis implicating a SUN1/2:KASH5 LINC complex in which SUN1 and SUN2 seem to act at least partial redundantly. Required for gametogenesis and involved in selective gene expression of coding and non-coding RNAs needed for gametogenesis. Helps to define the distribution of nuclear pore complexes (NPCs). Required for efficient localization of SYNE4 in the nuclear envelope. May be involved in nuclear remodeling during sperm head formation in spermatogenenis.
SUN2	22	39130718	39152024	79	rs116682542	rs56187235	68.5903	0.58526	0.00194996	rs142507538	Sad1 and UNC84 domain containing 2 [Source:HGNC Symbol;Acc:HGNC:14210]	As a component of the LINC (LInker of Nucleoskeleton and Cytoskeleton) complex, involved in the connection between the nuclear lamina and the cytoskeleton. The nucleocytoplasmic interactions established by the LINC complex play an important role in the transmission of mechanical forces across the nuclear envelope and in nuclear movement and positioning. Specifically, SYNE2 and SUN2 assemble in arrays of transmembrane actin-associated nuclear (TAN) lines which are bound to F-actin cables and couple the nucleus to retrograde actin flow during actin-dependent nuclear movement. Required for interkinetic nuclear migration (INM) and essential for nucleokinesis and centrosome-nucleus coupling during radial neuronal migration in the cerebral cortex and during glial migration. Required for nuclear migration in retinal photoreceptor progenitors implicating association with cytoplasmic dynein-dynactin and kinesin motor complexes, and probably B-type lamins; SUN1 and SUN2 seem to act redundantly. The SUN1/2:KASH5 LINC complex couples telomeres to microtubules during meiosis; SUN1 and SUN2 seem to act at least partial redundantly. Anchors chromosome movement in the prophase of meiosis and is involved in selective gene expression of coding and non-coding RNAs needed for gametogenesis. Required for telomere attachment to nuclear envelope and gametogenesis. May also function on endocytic vesicles as a receptor for RAB5-GDP and participate in the activation of RAB5.
SUN3	7	48026745	48068716	80	rs2686823	rs2686803	54.5208	0.797235	0.0731899	rs117219835	Sad1 and UNC84 domain containing 3 [Source:HGNC Symbol;Acc:HGNC:22429]	As a probable component of the LINC (LInker of Nucleoskeleton and Cytoskeleton) complex, involved in the connection between the nuclear lamina and the cytoskeleton. The nucleocytoplasmic interactions established by the LINC complex play an important role in the transmission of mechanical forces across the nuclear envelope and in nuclear movement and positioning. May be involved in nuclear remodeling during sperm head formation in spermatogenenis. A probable SUN3:SYNE1 LINC complex may tether spermatid nuclei to posterior cytoskeletal structures such as the manchette.
SUN5	20	31571580	31592239	104	rs112256176	rs127896	164.128	0.066478	0.00652123	rs6088062	Sad1 and UNC84 domain containing 5 [Source:HGNC Symbol;Acc:HGNC:16252]	May be involved in meiotic stage of spermatogenesis.
SUOX	12	56391042	56399309	45	rs76644869	rs61938963	116.376	0.00258992	0.000296349	rs2069408	sulfite oxidase [Source:HGNC Symbol;Acc:HGNC:11460]
SUPT16H	14	21819630	21852425	73	rs7154575	rs10467770	76.7956	0.371986	0.0244522	rs7147024	SPT16 homolog, facilitates chromatin remodeling subunit [Source:HGNC Symbol;Acc:HGNC:11465]	Component of the FACT complex, a general chromatin factor that acts to reorganize nucleosomes. The FACT complex is involved in multiple processes that require DNA as a template such as mRNA elongation, DNA replication and DNA repair. During transcription elongation the FACT complex acts as a histone chaperone that both destabilizes and restores nucleosomal structure. It facilitates the passage of RNA polymerase II and transcription by promoting the dissociation of one histone H2A-H2B dimer from the nucleosome, then subsequently promotes the reestablishment of the nucleosome following the passage of RNA polymerase II. The FACT complex is probably also involved in phosphorylation of 'Ser-392' of p53/TP53 via its association with CK2 (casein kinase II).
SUPT20H	13	37583450	37633850	61	rs7325527	rs4485226	46.4824	0.7291	0.00893139	rs41292231	SPT20 homolog, SAGA complex component [Source:HGNC Symbol;Acc:HGNC:20596]	Required for MAP kinase p38 (MAPK11, MAPK12, MAPK13 and/or MAPK14) activation during gastrulation. Required for down-regulation of E-cadherin during gastrulation by regulating E-cadherin protein level downstream from NCK-interacting kinase (NIK) and independently of the regulation of transcription by FGF signaling and Snail (By similarity). Required for starvation-induced ATG9A trafficking during autophagy.
SUPT3H	6	44794466	45345788	190	rs911524	rs2224118	181.818	0.487893	0.00982226	rs76892110	SPT3 homolog, SAGA and STAGA complex component [Source:HGNC Symbol;Acc:HGNC:11466]	Probable transcriptional activator.
SUPT4H1	17	56422535	56429599	96	rs16942914	rs2018966	153.687	0.0759589	0.00107387	rs77867263	SPT4 homolog, DSIF elongation factor subunit [Source:HGNC Symbol;Acc:HGNC:11467]	Component of the DRB sensitivity-inducing factor complex (DSIF complex), which regulates mRNA processing and transcription elongation by RNA polymerase II. DSIF positively regulates mRNA capping by stimulating the mRNA guanylyltransferase activity of RNGTT/CAP1A. DSIF also acts cooperatively with the negative elongation factor complex (NELF complex) to enhance transcriptional pausing at sites proximal to the promoter. Transcriptional pausing may facilitate the assembly of an elongation competent RNA polymerase II complex. DSIF and NELF promote pausing by inhibition of the transcription elongation factor TFIIS/S-II. TFIIS/S-II binds to RNA polymerase II at transcription pause sites and stimulates the weak intrinsic nuclease activity of the enzyme. Cleavage of blocked transcripts by RNA polymerase II promotes the resumption of transcription from the new 3' terminus and may allow repeated attempts at transcription through natural pause sites. DSIF can also positively regulate transcriptional elongation and is required for the efficient activation of transcriptional elongation by the HIV-1 nuclear transcriptional activator, Tat. DSIF acts to suppress transcriptional pausing in transcripts derived from the HIV-1 LTR and blocks premature release of HIV-1 transcripts at terminator sequences.
SUPT5H	19	39936185	39967308	82	rs10403504	rs116853583	53.4099	0.839311	0.0283328	rs3900716	SPT5 homolog, DSIF elongation factor subunit [Source:HGNC Symbol;Acc:HGNC:11469]	Component of the DRB sensitivity-inducing factor complex (DSIF complex), which regulates mRNA processing and transcription elongation by RNA polymerase II. DSIF positively regulates mRNA capping by stimulating the mRNA guanylyltransferase activity of RNGTT/CAP1A. DSIF also acts cooperatively with the negative elongation factor complex (NELF complex) to enhance transcriptional pausing at sites proximal to the promoter. Transcriptional pausing may facilitate the assembly of an elongation competent RNA polymerase II complex. DSIF and NELF promote pausing by inhibition of the transcription elongation factor TFIIS/S-II. TFIIS/S-II binds to RNA polymerase II at transcription pause sites and stimulates the weak intrinsic nuclease activity of the enzyme. Cleavage of blocked transcripts by RNA polymerase II promotes the resumption of transcription from the new 3' terminus and may allow repeated attempts at transcription through natural pause sites. DSIF can also positively regulate transcriptional elongation and is required for the efficient activation of transcriptional elongation by the HIV-1 nuclear transcriptional activator, Tat. DSIF acts to suppress transcriptional pausing in transcripts derived from the HIV-1 LTR and blocks premature release of HIV-1 transcripts at terminator sequences.
SUPT6H	17	26989301	27029249	43	rs117647565	rs9901684	29.6606	0.82481	0.012318	rs74866084	SPT6 homolog, histone chaperone [Source:HGNC Symbol;Acc:HGNC:11470]	Transcription elongation factor which binds histone H3 and plays a key role in the regulation of transcription elongation and mRNA processing. Enhances the transcription elongation by RNA polymerase II (RNAPII) and is also required for the efficient activation of transcriptional elongation by the HIV-1 nuclear transcriptional activator, Tat. Besides chaperoning histones in transcription, acts to transport and splice mRNA by forming a complex with IWS1 and the C-terminal domain (CTD) of the RNAPII subunit RPB1 (POLR2A). The SUPT6H:IWS1:CTD complex recruits mRNA export factors (ALYREF/THOC4, EXOSC10) as well as histone modifying enzymes (such as SETD2), to ensure proper mRNA splicing, efficient mRNA export and elongation-coupled H3K36 methylation, a signature chromatin mark of active transcription. SUPT6H via its association with SETD1A, regulates both class-switch recombination and somatic hypermutation through formation of H3K4me3 epigenetic marks on activation-induced cytidine deaminase (AICDA) target loci. Promotes the activation of the myogenic gene program by entailing erasure of the repressive H3K27me3 epigenetic mark through stabilization of the chromatin interaction of the H3K27 demethylase KDM6A.
SUPT7L	2	27873675	27886707	43	rs7604798	rs4522560	40.6072	0.458646	0.0135504	rs2178198	SPT7 like, STAGA complex gamma subunit [Source:HGNC Symbol;Acc:HGNC:30632]
SUPV3L1	10	70939992	70968849	100	rs138159849	rs10823325	91.9449	0.527367	0.0385496	rs17566219	Suv3 like RNA helicase [Source:HGNC Symbol;Acc:HGNC:11471]	Major helicase player in mitochondrial RNA metabolism. Component of the mitochondrial degradosome (mtEXO) complex, that degrades 3' overhang double-stranded RNA with a 3'-to-5' directionality in an ATP-dependent manner. ATPase and ATP-dependent multisubstrate helicase, able to unwind double-stranded (ds) DNA and RNA, and RNA/DNA heteroduplexes in the 5'-to-3' direction. Plays a role in the RNA surveillance system in mitochondria; regulates the stability of mature mRNAs, the removal of aberrantly formed mRNAs and the rapid degradation of non coding processing intermediates. Also implicated in recombination and chromatin maintenance pathways. May protect cells from apoptosis. Associates with mitochondrial DNA.
SURF1	9	136218659	136223361	104	rs11793580	rs28478220	171.238	0.0668612	1.37E-06	rs11244079	SURF1, cytochrome c oxidase assembly factor [Source:HGNC Symbol;Acc:HGNC:11474]	Component of the MITRAC (mitochondrial translation regulation assembly intermediate of cytochrome c oxidase complex) complex, that regulates cytochrome c oxidase assembly.
SURF2	9	136223420	136228041	103	rs597132	rs2285488	168.511	0.0666779	1.37E-06	rs11244079	surfeit 2 [Source:HGNC Symbol;Acc:HGNC:11475]
SURF4	9	136228324	136244820	102	rs62574648	rs3758349	174.462	0.0546672	1.37E-06	rs11244079	surfeit 4 [Source:HGNC Symbol;Acc:HGNC:11476]	NA
SURF6	9	136197542	136203047	115	rs630014	rs8181069	246.396	0.0138183	1.37E-06	rs11244079	surfeit 6 [Source:HGNC Symbol;Acc:HGNC:11478]	NA
SUSD1	9	114803060	114937577	182	rs12376779	rs7041185	206.181	0.267092	0.00107482	rs28655161	sushi domain containing 1 [Source:HGNC Symbol;Acc:HGNC:25413]
SUSD2	22	24577443	24585074	72	rs2003756	rs5760271	45.8905	0.853478	0.0700175	rs74344271	sushi domain containing 2 [Source:HGNC Symbol;Acc:HGNC:30667]	May be a cytokine receptor for C10ORF99. May be a tumor suppressor; together with C10ORF99 has a growth inhibitory effect on colon cancer cells which includes G1 cell cycle arrest (PubMed:25351403). May play a role in breast tumorigenesis (PubMed:23131994).
SUSD3	9	95820969	95847418	145	rs141973131	rs112613193	193.75	0.127978	0.00393763	rs7859904	sushi domain containing 3 [Source:HGNC Symbol;Acc:HGNC:28391]	May play a role in breast tumorigenesis by promoting estrogen-dependent cell proliferation, cell-cell interactions and migration.
SUSD4	1	223394160	223537544	105	rs184105228	rs825116	231.722	0.00631773	0.000653887	rs851163	sushi domain containing 4 [Source:HGNC Symbol;Acc:HGNC:25470]	Acts as complement inhibitor by disrupting the formation of the classical C3 convertase. Isoform 3 inhibits the classical complement pathway, while membrane-bound isoform 1 inhibits deposition of C3b via both the classical and alternative complement pathways.
SUSD5	3	33191536	33260707	139	rs78193453	rs113077706	223.452	0.0531846	0.000178178	rs141839683	sushi domain containing 5 [Source:HGNC Symbol;Acc:HGNC:29061]
SUV39H2	10	14920781	14946304	97	rs11259362	rs3814176	100.645	0.377245	0.00659124	rs7913426	suppressor of variegation 3-9 homolog 2 [Source:HGNC Symbol;Acc:HGNC:17287]	Histone methyltransferase that specifically trimethylates 'Lys-9' of histone H3 using monomethylated H3 'Lys-9' as substrate. H3 'Lys-9' trimethylation represents a specific tag for epigenetic transcriptional repression by recruiting HP1 (CBX1, CBX3 and/or CBX5) proteins to methylated histones. Mainly functions in heterochromatin regions, thereby playing a central role in the establishment of constitutive heterochromatin at pericentric and telomere regions. H3 'Lys-9' trimethylation is also required to direct DNA methylation at pericentric repeats. SUV39H1 is targeted to histone H3 via its interaction with RB1 and is involved in many processes, such as cell cycle regulation, transcriptional repression and regulation of telomere length. May participate in regulation of higher-order chromatin organization during spermatogenesis. Recruited by the large PER complex to the E-box elements of the circadian target genes such as PER2 itself or PER1, contributes to the conversion of local chromatin to a heterochromatin-like repressive state through H3 'Lys-9' trimethylation.
SUV420H1	11	67923506	67980784	81	rs117383085	rs79289577	99.1385	0.196607	0.0117664	rs10896311	NA
SUV420H2	19	55851220	55859489	142	rs12981149	rs28454071	76.7077	0.965192	0.0836742	rs144152601	NA
SUZ12	17	30264043	30328057	59	rs144673418	rs16967101	71.9088	0.206258	0.00618496	rs75212076	SUZ12, polycomb repressive complex 2 subunit [Source:HGNC Symbol;Acc:HGNC:17101]	Polycomb group (PcG) protein. Component of the PRC2/EED-EZH2 complex, which methylates 'Lys-9' (H3K9me) and 'Lys-27' (H3K27me) of histone H3, leading to transcriptional repression of the affected target gene. The PRC2/EED-EZH2 complex may also serve as a recruiting platform for DNA methyltransferases, thereby linking two epigenetic repression systems. Genes repressed by the PRC2/EED-EZH2 complex include HOXC8, HOXA9, MYT1 and CDKN2A.
SUZ12P1	17	29036625	29097068	46	rs78608756	rs55831776	37.3436	0.664609	0.0323495	rs201079114	NA
SV2A	1	149874871	149889434	40	rs141494464	rs71622670	76.527	0.0219355	0.000749228	rs11205277	synaptic vesicle glycoprotein 2A [Source:HGNC Symbol;Acc:HGNC:20566]	Plays a role in the control of regulated secretion in neural and endocrine cells, enhancing selectively low-frequency neurotransmission. Positively regulates vesicle fusion by maintaining the readily releasable pool of secretory vesicles.
SV2B	15	91643181	91844539	299	rs4932396	rs12907538	198.429	0.915522	0.0223708	rs75193159	synaptic vesicle glycoprotein 2B [Source:HGNC Symbol;Acc:HGNC:16874]	Probably plays a role in the control of regulated secretion in neural and endocrine cells.
SV2C	5	75379304	75621416	268	rs149755112	rs147580485	268.851	0.440607	0.00466749	rs2913260	synaptic vesicle glycoprotein 2C [Source:HGNC Symbol;Acc:HGNC:30670]	Plays a role in the control of regulated secretion in neural and endocrine cells, enhancing selectively low-frequency neurotransmission. Positively regulates vesicle fusion by maintaining the readily releasable pool of secretory vesicles.
SVEP1	9	113127528	113342160	309	rs7865217	rs75654000	219.823	0.907845	0.0238937	rs77133716	sushi, von Willebrand factor type A, EGF and pentraxin domain containing 1 [Source:HGNC Symbol;Acc:HGNC:15985]	May play a role in the cell attachment process.
SVIL	10	29746276	30024730	334	rs1576078	rs1927451	213.792	0.9667	0.00669512	rs4385793	supervillin [Source:HGNC Symbol;Acc:HGNC:11480]	Isoform 1: Forms a high-affinity link between the actin cytoskeleton and the membrane. Is among the first costameric proteins to assemble during myogenesis and it contributes to myogenic membrane structure and differentiation (PubMed:12711699). Appears to be involved in myosin II assembly. May modulate myosin II regulation through MLCK during cell spreading, an initial step in cell migration. May play a role in invadopodial function (PubMed:19109420).|Isoform 2: May be involved in modulation of focal adhesions. Supervillin-mediated down-regulation of focal adhesions involves binding to TRIP6. Plays a role in cytokinesis through KIF14 interaction.
SVILP1	10	30981202	31005942	118	rs1565830	rs4747729	125.881	0.351568	0.0123378	rs61844311	NA
SVIP	11	22843597	22851382	72	rs11026785	rs2253956	78.1461	0.330165	0.00278031	rs34684546	small VCP interacting protein [Source:HGNC Symbol;Acc:HGNC:25238]
SVOP	12	109304654	109459045	163	rs59253406	rs55741498	130.233	0.739473	0.0258769	rs112545476	SV2 related protein [Source:HGNC Symbol;Acc:HGNC:25417]
SVOPL	7	138279029	138363790	231	rs10248731	rs3734941	242.797	0.36234	0.00158747	rs1659814	SVOP like [Source:HGNC Symbol;Acc:HGNC:27034]
SWAP70	11	9685627	9774507	118	rs2289074	rs1996794	181.179	0.0879435	0.0118497	rs34043654	switching B cell complex subunit SWAP70 [Source:HGNC Symbol;Acc:HGNC:17070]	Phosphatidylinositol 3,4,5-trisphosphate-dependent guanine nucleotide exchange factor (GEF) which, independently of RAS, transduces signals from tyrosine kinase receptors to RAC. It also mediates signaling of membrane ruffling. Regulates the actin cytoskeleton as an effector or adapter protein in response to agonist stimulated phosphatidylinositol (3,4)-bisphosphate production and cell protrusion.
SWI5	9	131038424	131051268	67	rs77264652	rs77889863	165.169	0.00945048	0.00135611	rs3003612	SWI5 homologous recombination repair protein [Source:HGNC Symbol;Acc:HGNC:31412]	Component of the SWI5-SFR1 complex, a complex required for double-strand break repair via homologous recombination.
SWSAP1	19	11485382	11487627	70	rs172757	rs35061520	72.1984	0.38107	0.0225283	rs12983706	SWIM-type zinc finger 7 associated protein 1 [Source:HGNC Symbol;Acc:HGNC:26638]	ATPase which is preferentially stimulated by single-stranded DNA and is involved in homologous recombination repair (HRR). Has a DNA-binding activity which is independent of its ATPase activity.
SWT1	1	185126191	185260913	64	rs12385701	rs10911708	52.9697	0.610093	0.0162702	rs78981068	SWT1, RNA endoribonuclease homolog [Source:HGNC Symbol;Acc:HGNC:16785]
SYBU	8	110586404	110704020	116	rs897842	rs7463805	162.439	0.113633	0.0121664	rs17449762	syntabulin [Source:HGNC Symbol;Acc:HGNC:26011]	Part of a kinesin motor-adapter complex that is critical for the anterograde axonal transport of active zone components and contributes to activity-dependent presynaptic assembly during neuronal development.
SYCE1	10	135367403	135382876	73	rs7894111	rs10745303	167.293	0.0201649	0.00349786	rs2987794	synaptonemal complex central element protein 1 [Source:HGNC Symbol;Acc:HGNC:28852]	Major component of the transverse central element of synaptonemal complexes (SCS), formed between homologous chromosomes during meiotic prophase. Requires SYCP1 in order to be incorporated into the central element. May have a role in the synaptonemal complex assembly, stabilization and recombination.
SYCE1L	16	77233348	77246976	129	rs117922257	rs7201960	167.151	0.188201	0.0187826	rs4887894	synaptonemal complex central element protein 1 like [Source:HGNC Symbol;Acc:HGNC:37236]	May be involved in meiosis.
SYCE2	19	13009893	13030086	50	rs112858709	rs7250142	49.7998	0.412456	0.0307819	rs59402764	synaptonemal complex central element protein 2 [Source:HGNC Symbol;Acc:HGNC:27411]	Major component of the transverse central element of synaptonemal complexes (SCS), formed between homologous chromosomes during meiotic prophase. Requires SYCP1 in order to be incorporated into the central element. May have a role in the synaptonemal complex assembly, stabilization and recombination.
SYCE3	22	50989540	51001328	174	rs8135083	rs112640312	245.334	0.118168	0.000432803	rs7238	synaptonemal complex central element protein 3 [Source:HGNC Symbol;Acc:HGNC:35245]	Major component of the transverse central element of synaptonemal complexes (SCS), formed between homologous chromosomes during meiotic prophase. Required for chromosome loading of the central element-specific SCS proteins, and for initiating synapsis between homologous chromosomes. Chromosome loading appears to require SYCP1. Required for fertility.
SYCN	19	39693561	39694906	77	rs692257	rs55858266	81.6691	0.349982	0.00637159	rs11672479	syncollin [Source:HGNC Symbol;Acc:HGNC:18442]	Functions in exocytosis in pancreatic acinar cells regulating the fusion of zymogen granules with each other. May have a pore-forming activity on membranes and regulate exocytosis in other exocrine tissues.
SYCP1	1	115397423	115537990	69	rs3126218	rs115614381	91.3867	0.179096	0.00074903	rs11102871	synaptonemal complex protein 1 [Source:HGNC Symbol;Acc:HGNC:11487]	Major component of the transverse filaments of synaptonemal complexes (SCS), formed between homologous chromosomes during meiotic prophase. Required for normal assembly of the central element of the synaptonemal complexes. Required for normal centromere pairing during meiosis. Required for normal meiotic chromosome synapsis during oocyte and spermatocyte development and for normal male and female fertility.
SYCP2	20	58438617	58507209	94	rs117357259	rs118180077	100.645	0.328853	0.0254961	rs964732	synaptonemal complex protein 2 [Source:HGNC Symbol;Acc:HGNC:11490]	Major component of the axial/lateral elements of synaptonemal complexes (SCS) during meiotic prophase. Plays a role in the assembly of synaptonemal complexes. Required for normal meiotic chromosome synapsis during oocyte and spermatocyte development and for normal male and female fertility. Required for insertion of SYCP3 into synaptonemal complexes. May be involved in the organization of chromatin by temporarily binding to DNA scaffold attachment regions. Requires SYCP3, but not SYCP1, in order to be incorporated into the axial/lateral elements.
SYCP2L	6	10887063	10974541	152	rs80228707	rs145420965	129.749	0.614237	0.00567957	rs151222472	synaptonemal complex protein 2 like [Source:HGNC Symbol;Acc:HGNC:21537]
SYCP3	12	102122425	102133250	87	rs75175637	rs11830792	194.936	0.00424965	7.65E-05	rs55829819	synaptonemal complex protein 3 [Source:HGNC Symbol;Acc:HGNC:18130]	Component of the synaptonemal complexes (SCS), formed between homologous chromosomes during meiotic prophase. Required for centromere pairing during meiosis in male germ cells (By similarity). Required for normal meiosis during spermatogenesis and male fertility (PubMed:14643120). Plays a lesser role in female fertility. Required for efficient phosphorylation of HORMAD1 and HORMAD2.
SYDE1	19	15218213	15225789	115	rs3181311	rs12981158	202.444	0.017533	0.00154259	rs12978594	synapse defective Rho GTPase homolog 1 [Source:HGNC Symbol;Acc:HGNC:25824]	GTPase activator for the Rho-type GTPases. As a GCM1 downstream effector, it is involved in placental development and positively regulates trophoblast cells migration. It regulates cytoskeletal remodeling by controlling the activity of Rho GTPases including RHOA, CDC42 and RAC1 (PubMed:27917469).
SYDE2	1	85623355	85666728	112	rs709759	rs11370	82.7302	0.746213	0.0128233	rs141141629	synapse defective Rho GTPase homolog 2 [Source:HGNC Symbol;Acc:HGNC:25841]	GTPase activator for the Rho-type GTPases by converting them to an inactive GDP-bound state.
SYF2	1	25548766	25559013	60	rs7545637	rs114845124	59.0597	0.463674	0.0153007	rs61777580	SYF2 pre-mRNA splicing factor [Source:HGNC Symbol;Acc:HGNC:19824]	May be involved in pre-mRNA splicing.
SYK	9	93563961	93660842	245	rs12380216	rs190029	214.085	0.659298	0.00277413	rs150151767	spleen associated tyrosine kinase [Source:HGNC Symbol;Acc:HGNC:11491]	Non-receptor tyrosine kinase which mediates signal transduction downstream of a variety of transmembrane receptors including classical immunoreceptors like the B-cell receptor (BCR). Regulates several biological processes including innate and adaptive immunity, cell adhesion, osteoclast maturation, platelet activation and vascular development. Assembles into signaling complexes with activated receptors at the plasma membrane via interaction between its SH2 domains and the receptor tyrosine-phosphorylated ITAM domains. The association with the receptor can also be indirect and mediated by adapter proteins containing ITAM or partial hemITAM domains. The phosphorylation of the ITAM domains is generally mediated by SRC subfamily kinases upon engagement of the receptor. More rarely signal transduction via SYK could be ITAM-independent. Direct downstream effectors phosphorylated by SYK include VAV1, PLCG1, PI-3-kinase, LCP2 and BLNK. Initially identified as essential in B-cell receptor (BCR) signaling, it is necessary for the maturation of B-cells most probably at the pro-B to pre-B transition. Activated upon BCR engagement, it phosphorylates and activates BLNK an adapter linking the activated BCR to downstream signaling adapters and effectors. It also phosphorylates and activates PLCG1 and the PKC signaling pathway. It also phosphorylates BTK and regulates its activity in B-cell antigen receptor (BCR)-coupled signaling. In addition to its function downstream of BCR plays also a role in T-cell receptor signaling. Plays also a crucial role in the innate immune response to fungal, bacterial and viral pathogens. It is for instance activated by the membrane lectin CLEC7A. Upon stimulation by fungal proteins, CLEC7A together with SYK activates immune cells inducing the production of ROS. Also activates the inflammasome and NF-kappa-B-mediated transcription of chemokines and cytokines in presence of pathogens. Regulates neutrophil degranulation and phagocytosis through activation of the MAPK signaling cascade. Also mediates the activation of dendritic cells by cell necrosis stimuli. Also involved in mast cells activation. Also functions downstream of receptors mediating cell adhesion. Relays for instance, integrin-mediated neutrophils and macrophages activation and P-selectin receptor/SELPG-mediated recruitment of leukocytes to inflammatory loci. Plays also a role in non-immune processes. It is for instance involved in vascular development where it may regulate blood and lymphatic vascular separation. It is also required for osteoclast development and function. Functions in the activation of platelets by collagen, mediating PLCG2 phosphorylation and activation. May be coupled to the collagen receptor by the ITAM domain-containing FCER1G. Also activated by the membrane lectin CLEC1B that is required for activation of platelets by PDPN/podoplanin. Involved in platelet adhesion being activated by ITGB3 engaged by fibrinogen. Together with CEACAM20, enhances production of the cytokine CXCL8/IL-8 via the NFKB pathway and may thus have a role in the intestinal immune response.
SYMPK	19	46318699	46366548	109	rs2341097	rs111372221	59.2985	0.95429	0.0336505	rs112985580	symplekin [Source:HGNC Symbol;Acc:HGNC:22935]	Scaffold protein that functions as a component of a multimolecular complex involved in histone mRNA 3'-end processing. Specific component of the tight junction (TJ) plaque, but might not be an exclusively junctional component. May have a house-keeping rule. Is involved in pre-mRNA polyadenylation. Enhances SSU72 phosphatase activity.
SYN2	3	12045833	12233532	137	rs9839564	rs73130738	497.765	4.72E-06	1.02E-07	rs310747	synapsin II [Source:HGNC Symbol;Acc:HGNC:11495]	NA
SYN3	22	32908539	33454377	621	rs9606956	rs16991789	830.383	0.0579422	0.000819504	rs241765	synapsin III [Source:HGNC Symbol;Acc:HGNC:11496]	May be involved in the regulation of neurotransmitter release and synaptogenesis.
SYNC	1	33145506	33168361	59	rs57351991	rs1976275	69.8697	0.246108	0.00697015	rs149257305	syncoilin, intermediate filament protein [Source:HGNC Symbol;Acc:HGNC:28897]	Atypical type III intermediate filament (IF) protein that may play a supportive role in the efficient coupling of mechanical stress between the myofibril and fiber exterior. May facilitate lateral force transmission during skeletal muscle contraction. Does not form homofilaments nor heterofilaments with other IF proteins.
SYNCRIP	6	86317501	86353043	45	rs4626396	rs1173418	46.8252	0.387041	0.016706	rs117816070	synaptotagmin binding cytoplasmic RNA interacting protein [Source:HGNC Symbol;Acc:HGNC:16918]	Heterogenous nuclear ribonucleoprotein (hnRNP) implicated in mRNA processing mechanisms. Component of the CRD-mediated complex that promotes MYC mRNA stability. Isoform 1, isoform 2 and isoform 3 are associated in vitro with pre-mRNA, splicing intermediates and mature mRNA protein complexes. Isoform 1 binds to apoB mRNA AU-rich sequences. Isoform 1 is part of the APOB mRNA editosome complex and may modulate the postranscriptional C to U RNA-editing of the APOB mRNA through either by binding to A1CF (APOBEC1 complementation factor), to APOBEC1 or to RNA itself. May be involved in translationally coupled mRNA turnover. Implicated with other RNA-binding proteins in the cytoplasmic deadenylation/translational and decay interplay of the FOS mRNA mediated by the major coding-region determinant of instability (mCRD) domain. Interacts in vitro preferentially with poly(A) and poly(U) RNA sequences. Isoform 3 may be involved in cytoplasmic vesicle-based mRNA transport through interaction with synaptotagmins. Component of the GAIT (gamma interferon-activated inhibitor of translation) complex which mediates interferon-gamma-induced transcript-selective translation inhibition in inflammation processes. Upon interferon-gamma activation assembles into the GAIT complex which binds to stem loop-containing GAIT elements in the 3'-UTR of diverse inflammatory mRNAs (such as ceruplasmin) and suppresses their translation; seems not to be essential for GAIT complex function.
SYNDIG1	20	24449834	24647253	208	rs57442266	rs2424623	223.315	0.335257	0.0115597	rs73101307	synapse differentiation inducing 1 [Source:HGNC Symbol;Acc:HGNC:15885]	May regulate AMPA receptor content at nascent synapses, and have a role in postsynaptic development and maturation.
SYNDIG1L	14	74872595	74892805	90	rs28750123	rs10147316	147.886	0.0565198	0.0110976	rs8012661	synapse differentiation inducing 1 like [Source:HGNC Symbol;Acc:HGNC:32388]
SYNE1	6	152442818	152958534	548	rs9479190	rs2800630	520.56	0.57426	0.0141113	rs76045328	spectrin repeat containing nuclear envelope protein 1 [Source:HGNC Symbol;Acc:HGNC:17089]	Multi-isomeric modular protein which forms a linking network between organelles and the actin cytoskeleton to maintain the subcellular spatial organization. As a component of the LINC (LInker of Nucleoskeleton and Cytoskeleton) complex involved in the connection between the nuclear lamina and the cytoskeleton. The nucleocytoplasmic interactions established by the LINC complex play an important role in the transmission of mechanical forces across the nuclear envelope and in nuclear movement and positioning. May be involved in nucleus-centrososme attachment and nuclear migration in neural progenitors implicating LINC complex association with SUN1/2 and probably association with cytoplasmic dynein-dynactin motor complexes; SYNE1 and SYNE2 may act redundantly. Required for centrosome migration to the apical cell surface during early ciliogenesis. May be involved in nuclear remodeling during sperm head formation in spermatogenenis; a probable SUN3:SYNE1/KASH1 LINC complex may tether spermatid nuclei to posterior cytoskeletal structures such as the manchette.
SYNE2	14	64319682	64693167	250	rs12892314	rs59216189	268.158	0.339021	0.00265781	rs35168922	spectrin repeat containing nuclear envelope protein 2 [Source:HGNC Symbol;Acc:HGNC:17084]	Multi-isomeric modular protein which forms a linking network between organelles and the actin cytoskeleton to maintain the subcellular spatial organization. As a component of the LINC (LInker of Nucleoskeleton and Cytoskeleton) complex involved in the connection between the nuclear lamina and the cytoskeleton. The nucleocytoplasmic interactions established by the LINC complex play an important role in the transmission of mechanical forces across the nuclear envelope and in nuclear movement and positioning. Specifically, SYNE2 and SUN2 assemble in arrays of transmembrane actin-associated nuclear (TAN) lines which are bound to F-actin cables and couple the nucleus to retrograde actin flow during actin-dependent nuclear movement. May be involved in nucleus-centrososme attachment. During interkinetic nuclear migration (INM) at G2 phase and nuclear migration in neural progenitors its LINC complex association with SUN1/2 and probable association with cytoplasmic dynein-dynactin motor complexes functions to pull the nucleus toward the centrosome; SYNE1 and SYNE2 may act redundantly. During INM at G1 phase mediates respective LINC complex association with kinesin to push the nucleus away from the centrosome. Involved in nuclear migration in retinal photoreceptor progenitors. Required for centrosome migration to the apical cell surface during early ciliogenesis.
SYNE3	14	95883830	95942173	302	rs1209077	rs11627358	313.877	0.381088	0.0028207	rs117097246	spectrin repeat containing nuclear envelope family member 3 [Source:HGNC Symbol;Acc:HGNC:19861]	As a component of the LINC (LInker of Nucleoskeleton and Cytoskeleton) complex involved in the connection between the nuclear lamina and the cytoskeleton. The nucleocytoplasmic interactions established by the LINC complex play an important role in the transmission of mechanical forces across the nuclear envelope and in nuclear movement and positioning. Probable anchoring protein which tethers the nucleus to the cytoskeleton by binding PLEC which can associate with the intermediate filament system. Plays a role in the regulation of aortic epithelial cell morphology, and is required for flow-induced centrosome polarization and directional migration in aortic endothelial cells.
SYNE4	19	36494001	36499672	81	rs17706323	rs62109747	126.337	0.0512223	0.00531044	rs7250679	spectrin repeat containing nuclear envelope family member 4 [Source:HGNC Symbol;Acc:HGNC:26703]	As a component of the LINC (LInker of Nucleoskeleton and Cytoskeleton) complex, involved in the connection between the nuclear lamina and the cytoskeleton. The nucleocytoplasmic interactions established by the LINC complex play an important role in the transmission of mechanical forces across the nuclear envelope and in nuclear movement and positioning (By similarity). Behaves as a kinesin cargo, providing a functional binding site for kinesin-1 at the nuclear envelope. Hence may contribute to the establishment of secretory epithelial morphology by promoting kinesin-dependent apical migration of the centrosome and Golgi apparatus and basal localization of the nucleus.
SYNGAP1	6	33387846	33421466	65	rs9278027	rs55659258	170.768	0.00278181	0.000136291	rs9380355	synaptic Ras GTPase activating protein 1 [Source:HGNC Symbol;Acc:HGNC:11497]	Major constituent of the PSD essential for postsynaptic signaling. Inhibitory regulator of the Ras-cAMP pathway. Member of the NMDAR signaling complex in excitatory synapses, it may play a role in NMDAR-dependent control of AMPAR potentiation, AMPAR membrane trafficking and synaptic plasticity. Regulates AMPAR-mediated miniature excitatory postsynaptic currents. Exhibits dual GTPase-activating specificity for Ras and Rap. May be involved in certain forms of brain injury, leading to long-term learning and memory deficits.
SYNGR1	22	39745953	39781593	100	rs35543144	rs5750825	98.9742	0.434283	0.0060572	rs145554377	synaptogyrin 1 [Source:HGNC Symbol;Acc:HGNC:11498]	Involved in the regulation of short-term and long-term synaptic plasticity.
SYNGR2	17	76164670	76169009	210	rs2613518	rs17882271	211.41	0.426359	7.78E-05	rs17887126	synaptogyrin 2 [Source:HGNC Symbol;Acc:HGNC:11499]
SYNGR3	16	2039945	2044276	152	rs2754178	rs78141372	138.08	0.551092	0.00925046	rs117421680	synaptogyrin 3 [Source:HGNC Symbol;Acc:HGNC:11501]	Involved in the positive regulation of dopamine transporter activity. Probably facilitates the physical and functional interactions of the transporter with the dopamine vesicular storage system, allowing a more efficient loading of the vesicles with extracellular dopamine after release.
SYNGR4	19	48867650	48879634	98	rs75479282	rs77935146	77.5894	0.694236	0.0201654	rs73047580	synaptogyrin 4 [Source:HGNC Symbol;Acc:HGNC:11502]
SYNJ1	21	34001068	34100351	88	rs9622	rs9305506	63.1479	0.798394	0.0375625	rs73361360	synaptojanin 1 [Source:HGNC Symbol;Acc:HGNC:11503]	Phosphatase that acts on various phosphoinositides, including phosphatidylinositol 4-phosphate, phosphatidylinositol (4,5)-bisphosphate and phosphatidylinositol (3,4,5)-trisphosphate (PubMed:27435091). Has a role in clathrin-mediated endocytosis (By similarity). Hydrolyzes PIP2 bound to actin regulatory proteins resulting in the rearrangement of actin filaments downstream of tyrosine kinase and ASH/GRB2.
SYNJ2	6	158402887	158520207	199	rs7742067	rs9356399	156.981	0.762186	0.00637056	rs142142209	synaptojanin 2 [Source:HGNC Symbol;Acc:HGNC:11504]	Inositol 5-phosphatase which may be involved in distinct membrane trafficking and signal transduction pathways. May mediate the inhibitory effect of Rac1 on endocytosis.
SYNJ2-IT1	6	158422138	158423415	107	rs34426501	rs2502618	75.0574	0.822734	0.0120876	rs62439361	SYNJ2 intronic transcript 1 [Source:HGNC Symbol;Acc:HGNC:41387]	NA
SYNJ2BP	14	70833212	70883807	77	rs8021180	rs148451200	78.8392	0.384058	0.0114664	rs117243639	synaptojanin 2 binding protein [Source:HGNC Symbol;Acc:HGNC:18955]	Regulates endocytosis of activin type 2 receptor kinases through the Ral/RALBP1-dependent pathway and may be involved in suppression of activin-induced signal transduction.
SYNJ2BP-COX16	14	70791797	70883807	111	rs11627857	rs148451200	111.788	0.401748	0.0114664	rs117243639	SYNJ2BP-COX16 readthrough [Source:HGNC Symbol;Acc:HGNC:48350]	NA
SYNM	15	99645285	99675800	164	rs2663114	rs76062334	128.041	0.729403	0.00857678	rs141644886	synemin [Source:HGNC Symbol;Acc:HGNC:24466]	Type-VI intermediate filament (IF) which plays an important cytoskeletal role within the muscle cell cytoskeleton. It forms heteropolymeric IFs with desmin and/or vimentin, and via its interaction with cytoskeletal proteins alpha-dystrobrevin, dystrophin, talin-1, utrophin and vinculin, is able to link these heteropolymeric IFs to adherens-type junctions, such as to the costameres, neuromuscular junctions, and myotendinous junctions within striated muscle cells.
SYNPO	5	149980641	150038792	107	rs6579792	rs10072365	157.327	0.0864064	0.00338077	rs149799009	synaptopodin [Source:HGNC Symbol;Acc:HGNC:30672]	Actin-associated protein that may play a role in modulating actin-based shape and motility of dendritic spines and renal podocyte foot processes. Seems to be essential for the formation of spine apparatuses in spines of telencephalic neurons, which is involved in synaptic plasticity.
SYNPO2	4	119771842	119982402	265	rs73842253	rs9993189	172.675	0.923119	0.0166545	rs115109825	synaptopodin 2 [Source:HGNC Symbol;Acc:HGNC:17732]	Has an actin-binding and actin-bundling activity. Can induce the formation of F-actin networks in an isoform-specific manner (PubMed:24005909, PubMed:23225103). At the sarcomeric Z lines is proposed to act as adapter protein that links nascent myofibers to the sarcolemma via ZYX and may play a role in early assembly and stabilization of the Z lines. Involved in autophagosome formation. May play a role in chaperone-assisted selective autophagy (CASA) involved in Z lines maintenance in striated muscle under mechanical tension; may link the client-processing CASA chaperone machinery to a membrane-tethering and fusion complex providing autophagosome membranes (By similarity). Involved in regulation of cell migration (PubMed:22915763, PubMed:25883213). May be a tumor suppressor (PubMed:16885336).|Isoform 1: Involved in regulation of cell migration. Can induce formation of thick, irregular actin bundles in the cell body.|Isoform 2: Involved in regulation of cell migration. Can induce long, well-organized actin bundles frequently orientated in parallel along the long axis of the cell showing characteristics of contractile ventral stress fibers.|Isoform 3: Involved in regulation of cell migration. Can induce an amorphous actin meshwork throughout the cell body containing a mixture of long and short, randomly organized thick and thin actin bundles.|Isoform 4: Can induce long, well-organized actin bundles frequently orientated in parallel along the long axis of the cell showing characteristics of contractile ventral stress fibers.|Isoform 5: Involved in regulation of cell migration in part dependent on the Rho-ROCK cascade; can promote formation of nascent focal adhesions, actin bundles at the leading cell edge and lamellipodia (PubMed:22915763, PubMed:25883213). Can induce formation of thick, irregular actin bundles in the cell body; the induced actin network is associated with enhanced cell migration in vitro.
SYNPO2L	10	75404638	75415863	37	rs112106301	rs76192127	67.5973	0.0447857	0.000199017	rs117762617	synaptopodin 2 like [Source:HGNC Symbol;Acc:HGNC:23532]	Actin-associated protein that may play a role in modulating actin-based shape.
SYNPR	3	63263913	63602597	442	rs17300166	rs7631171	453.107	0.406175	0.000157765	rs71298652	synaptoporin [Source:HGNC Symbol;Acc:HGNC:16507]	Intrinsic membrane protein of small synaptic vesicles. Probable vesicular channel protein.
SYNPR-AS1	3	63409271	63535727	264	rs2167353	rs7641142	302.951	0.218493	0.000157765	rs71298652	SYNPR antisense RNA 1 [Source:HGNC Symbol;Acc:HGNC:40774]	NA
SYNRG	17	35874899	35969486	81	rs853207	rs12603824	124.132	0.0852801	0.000816812	rs3094501	NA
SYPL1	7	105730813	105753093	130	rs76244464	rs176555	217.017	0.0431926	0.00161332	rs176473	synaptophysin like 1 [Source:HGNC Symbol;Acc:HGNC:11507]
SYPL2	1	110009099	110024764	60	rs12119154	rs732715	98.3373	0.0577602	0.000123488	rs62623713	synaptophysin like 2 [Source:HGNC Symbol;Acc:HGNC:27638]	Involved in communication between the T-tubular and junctional sarcoplasmic reticulum (SR) membranes.
SYS1	20	43990576	44005442	75	rs2072793	rs707577	118.846	0.0547976	0.00167101	rs2263766	SYS1, golgi trafficking protein [Source:HGNC Symbol;Acc:HGNC:16162]	Involved in protein trafficking. May serve as a receptor for ARFRP1.
SYS1-DBNDD2	20	43991808	44039250	104	rs2235227	rs142149721	153.743	0.0648659	0.00167101	rs2263766	SYS1-DBNDD2 readthrough (NMD candidate) [Source:HGNC Symbol;Acc:HGNC:33535]	NA
SYT1	12	79257772	79845788	317	rs117903007	rs151021363	359.67	0.227771	0.00429534	rs143576372	synaptotagmin 1 [Source:HGNC Symbol;Acc:HGNC:11509]	May have a regulatory role in the membrane interactions during trafficking of synaptic vesicles at the active zone of the synapse. It binds acidic phospholipids with a specificity that requires the presence of both an acidic head group and a diacyl backbone. A Ca(2+)-dependent interaction between synaptotagmin and putative receptors for activated protein kinase C has also been reported. It can bind to at least three additional proteins in a Ca(2+)-independent manner; these are neurexins, syntaxin and AP2. Plays a role in dendrite formation by melanocytes (PubMed:23999003).
SYT10	12	33528347	33592754	67	rs7296465	rs7297506	123.45	0.0398635	0.000647091	rs117694340	synaptotagmin 10 [Source:HGNC Symbol;Acc:HGNC:19266]	Ca(2+) sensor specifically required for the Ca(2+)-dependent exocytosis of secretory vesicles containing IGF1 in neurons of the olfactory bulb. Exocytosis of IGF1 is required for sensory perception of smell. Not involved in Ca(2+)-dependent synaptic vesicle exocytosis (By similarity). Acts through Ca(2+) and phospholipid binding to the C2 domain: Ca(2+) induces binding of the C2-domains to phospholipid membranes and to assembled SNARE-complexes; both actions contribute to triggering exocytosis.
SYT11	1	155829259	155854990	44	rs35698157	rs6660802	67.2165	0.0772529	0.00352079	rs114800548	synaptotagmin 11 [Source:HGNC Symbol;Acc:HGNC:19239]	May be involved in Ca(2+)-dependent exocytosis of secretory vesicles through Ca(2+) and phospholipid binding to the C2 domain or may serve as Ca(2+) sensors in the process of vesicular trafficking and exocytosis.
SYT12	11	66790189	66818334	63	rs118060724	rs61412808	148.458	0.00153567	0.000167166	rs4930407	synaptotagmin 12 [Source:HGNC Symbol;Acc:HGNC:18381]	May be involved in Ca(2+)-dependent exocytosis of secretory vesicles through Ca(2+) and phospholipid binding to the C2 domain or may serve as Ca(2+) sensors in the process of vesicular trafficking and exocytosis.
SYT13	11	45261852	45307884	98	rs113578556	rs7925771	383.001	0.000145412	7.63E-07	rs12363331	synaptotagmin 13 [Source:HGNC Symbol;Acc:HGNC:14962]	May be involved in transport vesicle docking to the plasma membrane.
SYT14	1	210111518	210337633	106	rs139861483	rs12125619	170.668	0.0541399	0.000113404	rs2185059	synaptotagmin 14 [Source:HGNC Symbol;Acc:HGNC:23143]	May be involved in the trafficking and exocytosis of secretory vesicles in non-neuronal tissues. Is Ca(2+)-independent.
SYT14L	4	68926327	68929015	35	rs7656770	rs12503983	36.3149	0.387272	0.0210945	rs11733521	NA
SYT16	14	62462540	62568427	237	rs4902089	rs80239222	271.267	0.261098	0.00599532	rs10143248	synaptotagmin 16 [Source:HGNC Symbol;Acc:HGNC:23142]	NA
SYT17	16	19179637	19278554	228	rs56381208	rs117542875	330.503	0.036823	0.000513475	rs8055201	synaptotagmin 17 [Source:HGNC Symbol;Acc:HGNC:24119]	Plays a role in dendrite formation by melanocytes (PubMed:23999003).
SYT2	1	202559724	202679551	147	rs2020010	rs12135963	160.596	0.315388	0.00151856	rs10800857	synaptotagmin 2 [Source:HGNC Symbol;Acc:HGNC:11510]	Exhibits calcium-dependent phospholipid and inositol polyphosphate binding properties (By similarity). May have a regulatory role in the membrane interactions during trafficking of synaptic vesicles at the active zone of the synapse (By similarity). Plays a role in dendrite formation by melanocytes (PubMed:23999003).
SYT3	19	51125233	51143092	135	rs4308052	rs12977055	176.874	0.117029	0.00176171	rs117013537	synaptotagmin 3 [Source:HGNC Symbol;Acc:HGNC:11511]	Ca(2+) sensor involved in Ca(2+)-dependent exocytosis of secretory vesicles through Ca(2+) and phospholipid binding to the C2 domain. Ca(2+) induces binding of the C2-domains to phospholipid membranes and to assembled SNARE-complexes; both actions contribute to triggering exocytosis (By similarity). Plays a role in dendrite formation by melanocytes (PubMed:23999003).
SYT4	18	40847856	40857615	41	rs12150785	rs79780104	110.111	0.00253234	0.00042854	rs12607847	synaptotagmin 4 [Source:HGNC Symbol;Acc:HGNC:11512]	May be involved in Ca(2+)-dependent exocytosis of secretory vesicles through Ca(2+) and phospholipid binding to the C2 domain or may serve as Ca(2+) sensors in the process of vesicular trafficking and exocytosis (By similarity). Plays a role in dendrite formation by melanocytes (PubMed:23999003).
SYT5	19	55684468	55691720	152	rs61201730	rs3826886	163.51	0.334383	0.00784331	rs61734259	synaptotagmin 5 [Source:HGNC Symbol;Acc:HGNC:11513]	May be involved in Ca(2+)-dependent exocytosis of secretory vesicles through Ca(2+) and phospholipid binding to the C2 domain or may serve as Ca(2+) sensors in the process of vesicular trafficking and exocytosis. Regulates the Ca(2+)-dependent secretion of norepinephrine in PC12 cells. Required for export from the endocytic recycling compartment to the cell surface.
SYT6	1	114631913	114696472	208	rs10776776	rs686175	192.829	0.56755	0.000164665	rs61819249	synaptotagmin 6 [Source:HGNC Symbol;Acc:HGNC:18638]	May be involved in Ca(2+)-dependent exocytosis of secretory vesicles through Ca(2+) and phospholipid binding to the C2 domain or may serve as Ca(2+) sensors in the process of vesicular trafficking and exocytosis. May mediate Ca(2+)-regulation of exocytosis in acrosomal reaction in sperm.
SYT7	11	61281187	61348344	99	rs112167183	rs111807001	104.963	0.356918	0.0230534	rs113511282	synaptotagmin 7 [Source:HGNC Symbol;Acc:HGNC:11514]	Ca(2+) sensor involved in Ca(2+)-dependent exocytosis of secretory and synaptic vesicles through Ca(2+) and phospholipid binding to the C2 domain (By similarity). Ca(2+) induces binding of the C2-domains to phospholipid membranes and to assembled SNARE-complexes; both actions contribute to triggering exocytosis (By similarity). SYT7 binds Ca(2+) with high affinity and slow kinetics compared to other synaptotagmins (By similarity). Involved in Ca(2+)-triggered lysosomal exocytosis, a major component of the plasma membrane repair (PubMed:11342594). Ca(2+)-regulated delivery of lysosomal membranes to the cell surface is also involved in the phagocytic uptake of particles by macrophages (By similarity). Ca(2+)-triggered lysosomal exocytosis also plays a role in bone remodeling by regulating secretory pathways in osteoclasts and osteoblasts (By similarity). In case of infection, involved in participates cell invasion by Trypanosoma cruzi via Ca(2+)-triggered lysosomal exocytosis (PubMed:11342594, PubMed:15811535). Involved in cholesterol transport from lysosome to peroxisome by promoting membrane contacts between lysosomes and peroxisomes: probably acts by promoting vesicle fusion by binding phosphatidylinositol-4,5-bisphosphate on peroxisomal membranes (By similarity). Acts as a key mediator of synaptic facilitation, a process also named short-term synaptic potentiation: synaptic facilitation takes place at synapses with a low initial release probability and is caused by influx of Ca(2+) into the axon terminal after spike generation, increasing the release probability of neurotransmitters (By similarity). Probably mediates synaptic facilitation by directly increasing the probability of release (By similarity). May also contribute to synaptic facilitation by regulating synaptic vesicle replenishment, a process required to ensure that synaptic vesicles are ready for the arrival of the next action potential: SYT7 is required for synaptic vesicle replenishment by acting as a sensor for Ca(2+) and by forming a complex with calmodulin (By similarity). Also acts as a regulator of Ca(2+)-dependent insulin and glucagon secretion in beta-cells (By similarity). Triggers exocytosis by promoting fusion pore opening and fusion pore expansion in chromaffin cells (By similarity). Also regulates the secretion of some non-synaptic secretory granules of specialized cells.
SYT8	11	1855539	1858751	152	rs7127542	rs11041676	201.206	0.124045	0.00324371	rs61867137	synaptotagmin 8 [Source:HGNC Symbol;Acc:HGNC:19264]	Isoform 4 may play a role in the trafficking and exocytosis of secretory vesicles in non-neuronal tissues. Mediates Ca(2+)-regulation of exocytosis acrosomal reaction in sperm. May mediate Ca(2+)-regulation of exocytosis in insulin secreted cells.
SYT9	11	7273180	7490276	361	rs74621391	rs76715433	435.415	0.16684	0.000496053	rs74825185	synaptotagmin 9 [Source:HGNC Symbol;Acc:HGNC:19265]	May be involved in Ca(2+)-dependent exocytosis of secretory vesicles through Ca(2+) and phospholipid binding to the C2 domain or may serve as Ca(2+) sensors in the process of vesicular trafficking and exocytosis.
SYTL1	1	27668482	27680423	65	rs77677906	rs113253735	93.2217	0.117089	0.00557775	rs11590152	synaptotagmin like 1 [Source:HGNC Symbol;Acc:HGNC:15584]	May play a role in vesicle trafficking (By similarity). Binds phosphatidylinositol 3,4,5-trisphosphate. Acts as a RAB27A effector protein and may play a role in cytotoxic granule exocytosis in lymphocytes.
SYTL2	11	85405264	85522202	121	rs35844123	rs79734467	183.914	0.086448	0.00196167	rs3824956	synaptotagmin like 2 [Source:HGNC Symbol;Acc:HGNC:15585]	Isoform 1 acts as a RAB27A effector protein and plays a role in cytotoxic granule exocytosis in lymphocytes. It is required for cytotoxic granule docking at the immunologic synapse. Isoform 4 binds phosphatidylserine (PS) and phosphatidylinositol-4,5-bisphosphate (PIP2) and promotes the recruitment of glucagon-containing granules to the cell membrane in pancreatic alpha cells. Binding to PS is inhibited by Ca(2+) while binding to PIP2 is Ca(2+) insensitive.
SYTL3	6	159071045	159185908	190	rs76126099	rs7761544	81.6042	0.997906	0.0525661	rs6913904	synaptotagmin like 3 [Source:HGNC Symbol;Acc:HGNC:15587]	May act as Rab effector protein and play a role in vesicle trafficking. Binds phospholipids in the presence of calcium ions.
SYVN1	11	64894750	64902003	57	rs489489	rs17886894	23.2929	0.987662	0.143647	rs35251366	synoviolin 1 [Source:HGNC Symbol;Acc:HGNC:20738]	Acts as an E3 ubiquitin-protein ligase which accepts ubiquitin specifically from endoplasmic reticulum-associated UBC7 E2 ligase and transfers it to substrates, promoting their degradation. Component of the endoplasmic reticulum quality control (ERQC) system also called ER-associated degradation (ERAD) involved in ubiquitin-dependent degradation of misfolded endoplasmic reticulum proteins. Also promotes the degradation of normal but naturally short-lived proteins such as SGK. Protects cells from ER stress-induced apoptosis. Protects neurons from apoptosis induced by polyglutamine-expanded huntingtin (HTT) or unfolded GPR37 by promoting their degradation. Sequesters p53/TP53 in the cytoplasm and promotes its degradation, thereby negatively regulating its biological function in transcription, cell cycle regulation and apoptosis.
SZRD1	1	16693524	16724643	78	rs78399199	rs72638050	76.1959	0.44975	0.0148755	rs12144448	SUZ RNA binding domain containing 1 [Source:HGNC Symbol;Acc:HGNC:30232]
SZT2	1	43855555	43919918	58	rs1749959	rs74071914	44.1764	0.728354	0.0140531	rs1763698	SZT2, KICSTOR complex subunit [Source:HGNC Symbol;Acc:HGNC:29040]	As part of the KICSTOR complex functions in the amino acid-sensing branch of the TORC1 signaling pathway. Recruits, in an amino acid-independent manner, the GATOR1 complex to the lysosomal membranes and allows its interaction with GATOR2 and the RAG GTPases. Functions upstream of the RAG GTPases and is required to negatively regulate mTORC1 signaling in absence of amino acids. In absence of the KICSTOR complex mTORC1 is constitutively localized to the lysosome and activated. The KICSTOR complex is also probably involved in the regulation of mTORC1 by glucose (PubMed:28199306, PubMed:28199315). May play a role in the cellular response to oxidative stress.
T	6	166571145	166582157	109	rs2323087	rs9347112	71.8903	0.824785	0.0510873	rs116438679	NA
TAAR1	6	132966122	132967142	119	rs4144146	rs2840821	96.2325	0.666371	0.0181086	rs45562238	trace amine associated receptor 1 [Source:HGNC Symbol;Acc:HGNC:17734]	Receptor for trace amines, including beta-phenylethylamine (b-PEA), p-tyramine (p-TYR), octopamine and tryptamine, with highest affinity for b-PEA and p-TYR. Unresponsive to classical biogenic amines, such as epinephrine and histamine and only partially activated by dopamine and serotonin. Trace amines are biogenic amines present in very low levels in mammalian tissues. Although some trace amines have clearly defined roles as neurotransmitters in invertebrates, the extent to which they function as true neurotransmitters in vertebrates has remained speculative. Trace amines are likely to be involved in a variety of physiological functions that have yet to be fully understood. The signal transduced by this receptor is mediated by the G(s)-class of G-proteins which activate adenylate cyclase.
TAAR2	6	132938288	132945414	130	rs9493380	rs67880325	105.65	0.694442	0.0348282	rs79384827	trace amine associated receptor 2 (gene/pseudogene) [Source:HGNC Symbol;Acc:HGNC:4514]	Orphan receptor.
TAAR3	6	132929363	132930441	142	rs117148672	rs9399037	124.87	0.61568	0.0295889	rs79282390	NA
TAAR5	6	132909730	132910877	150	rs36112096	rs6927646	152.755	0.416646	0.0156405	rs9402422	trace amine associated receptor 5 [Source:HGNC Symbol;Acc:HGNC:30236]	Olfactory receptor specific for trimethylamine, a trace amine. Also activated at lower level by dimethylethylamine. Trimethylamine is a bacterial metabolite found in some animal odors, and to humans it is a repulsive odor associated with bad breath and spoiled food. This receptor is probably mediated by the G(s)-class of G-proteins which activate adenylate cyclase.
TAAR6	6	132891460	132892498	142	rs1591811	rs9483487	156.421	0.312845	0.0156405	rs9402422	trace amine associated receptor 6 [Source:HGNC Symbol;Acc:HGNC:20978]	Orphan receptor. Could be a receptor for trace amines. Trace amines are biogenic amines present in very low levels in mammalian tissues. Although some trace amines have clearly defined roles as neurotransmitters in invertebrates, the extent to which they function as true neurotransmitters in vertebrates has remained speculative. Trace amines are likely to be involved in a variety of physiological functions that have yet to be fully understood.
TAAR8	6	132873831	132874860	128	rs73551862	rs12195718	151.339	0.238322	0.0156405	rs9402422	trace amine associated receptor 8 [Source:HGNC Symbol;Acc:HGNC:14964]	Orphan receptor. Could be a receptor for trace amines. Trace amines are biogenic amines present in very low levels in mammalian tissues. Although some trace amines have clearly defined roles as neurotransmitters in invertebrates, the extent to which they function as true neurotransmitters in vertebrates has remained speculative. Trace amines are likely to be involved in a variety of physiological functions that have yet to be fully understood.
TAAR9	6	132859426	132860475	117	rs2788933	rs112994244	145.149	0.19271	0.0156405	rs9402422	trace amine associated receptor 9 (gene/pseudogene) [Source:HGNC Symbol;Acc:HGNC:20977]	Orphan receptor. Could be a receptor for trace amines. Trace amines are biogenic amines present in very low levels in mammalian tissues. Although some trace amines have clearly defined roles as neurotransmitters in invertebrates, the extent to which they function as true neurotransmitters in vertebrates has remained speculative. Trace amines are likely to be involved in a variety of physiological functions that have yet to be fully understood.
TAB1	22	39795758	39833132	92	rs12166817	rs17001167	83.9673	0.534468	0.00252356	rs145310376	TGF-beta activated kinase 1 (MAP3K7) binding protein 1 [Source:HGNC Symbol;Acc:HGNC:18157]	May be an important signaling intermediate between TGFB receptors and MAP3K7/TAK1. May play an important role in mammalian embryogenesis.
TAB2	6	149539758	149732749	211	rs4897088	rs377532	170.009	0.739191	0.00708376	rs80235297	TGF-beta activated kinase 1 (MAP3K7) binding protein 2 [Source:HGNC Symbol;Acc:HGNC:17075]	Adapter linking MAP3K7/TAK1 and TRAF6. Promotes MAP3K7 activation in the IL1 signaling pathway. The binding of 'Lys-63'-linked polyubiquitin chains to TAB2 promotes autophosphorylation of MAP3K7 at 'Thr-187'. Involved in heart development.
TAC1	7	97361270	97369784	64	rs6978862	rs115570334	56.6459	0.546951	0.00618357	rs76809844	tachykinin precursor 1 [Source:HGNC Symbol;Acc:HGNC:11517]	Tachykinins are active peptides which excite neurons, evoke behavioral responses, are potent vasodilators and secretagogues, and contract (directly or indirectly) many smooth muscles.
TAC3	12	57403780	57410344	46	rs11524050	rs73116494	113.171	0.00354313	0.00228615	rs11172076	tachykinin 3 [Source:HGNC Symbol;Acc:HGNC:11521]	Tachykinins are active peptides which excite neurons, evoke behavioral responses, are potent vasodilators and secretagogues, and contract (directly or indirectly) many smooth muscles (By similarity). Is a critical central regulator of gonadal function.
TAC4	17	47915670	47925379	66	rs9903642	rs1365302	60.716	0.510286	0.0235304	rs11651934	tachykinin 4 [Source:HGNC Symbol;Acc:HGNC:16641]	Tachykinins are active peptides which excite neurons, evoke behavioral responses, are potent vasodilators and secretagogues, and contract (directly or indirectly) many smooth muscles. Endokinin-A induces thermal hyperalgesia and pain-related behavior such as scratching following intrathecal administration in rats. These effects are suppressed by treatment with endokinin-C. Endokinin-A/B reduces arterial blood pressure and increases sperm motility.
TACC1	8	38585703	38710546	149	rs56101407	rs72636193	199.06	0.120943	0.00571883	rs62505801	transforming acidic coiled-coil containing protein 1 [Source:HGNC Symbol;Acc:HGNC:11522]	Likely involved in the processes that promote cell division prior to the formation of differentiated tissues.
TACC2	10	123748688	124014060	478	rs12260556	rs4237538	586.635	0.125974	0.00100561	rs4752661	transforming acidic coiled-coil containing protein 2 [Source:HGNC Symbol;Acc:HGNC:11523]	Plays a role in the microtubule-dependent coupling of the nucleus and the centrosome. Involved in the processes that regulate centrosome-mediated interkinetic nuclear migration (INM) of neural progenitors (By similarity). May play a role in organizing centrosomal microtubules. May act as a tumor suppressor protein. May represent a tumor progression marker.
TACC3	4	1723216	1746905	100	rs10025753	rs3135838	384.543	2.00E-05	2.18E-05	rs798756	transforming acidic coiled-coil containing protein 3 [Source:HGNC Symbol;Acc:HGNC:11524]	Plays a role in the microtubule-dependent coupling of the nucleus and the centrosome. Involved in the processes that regulate centrosome-mediated interkinetic nuclear migration (INM) of neural progenitors (By similarity). Acts as component of the TACC3/ch-TOG/clathrin complex proposed to contribute to stabilization of kinetochore fibers of the mitotic spindle by acting as inter-microtubule bridge. The TACC3/ch-TOG/clathrin complex is required for the maintenance of kinetochore fiber tension (PubMed:21297582, PubMed:23532825). May be involved in the control of cell growth and differentiation. May contribute to cancer (PubMed:14767476).
TACO1	17	61678230	61685725	34	rs6504165	rs6504173	121.924	4.40E-05	3.97E-05	rs16947005	translational activator of cytochrome c oxidase I [Source:HGNC Symbol;Acc:HGNC:24316]	Acts as a translational activator of mitochondrially-encoded cytochrome c oxidase 1.
TACR1	2	75273589	75426645	228	rs923274	rs62148993	158.1	0.923174	0.00797594	rs34737027	tachykinin receptor 1 [Source:HGNC Symbol;Acc:HGNC:11526]	This is a receptor for the tachykinin neuropeptide substance P. It is probably associated with G proteins that activate a phosphatidylinositol-calcium second messenger system. The rank order of affinity of this receptor to tachykinins is: substance P > substance K > neuromedin-K.
TACR2	10	71163957	71176674	132	rs11596587	rs35038435	127.154	0.476049	0.0101592	rs75707357	tachykinin receptor 2 [Source:HGNC Symbol;Acc:HGNC:11527]	This is a receptor for the tachykinin neuropeptide substance K (neurokinin A). It is associated with G proteins that activate a phosphatidylinositol-calcium second messenger system. The rank order of affinity of this receptor to tachykinins is: substance K > neuromedin-K > substance P.
TACR3	4	104510624	104640973	109	rs1706852	rs10005574	117.426	0.33951	0.0155575	rs62340655	tachykinin receptor 3 [Source:HGNC Symbol;Acc:HGNC:11528]	This is a receptor for the tachykinin neuropeptide neuromedin-K (neurokinin B). It is associated with G proteins that activate a phosphatidylinositol-calcium second messenger system. The rank order of affinity of this receptor to tachykinins is: neuromedin-K > substance K > substance P.
TACSTD2	1	59041094	59043166	73	rs55712302	rs2273045	64.372	0.56734	0.025824	rs11207272	tumor associated calcium signal transducer 2 [Source:HGNC Symbol;Acc:HGNC:11530]	May function as a growth factor receptor.
TADA1	1	166825748	166845654	67	rs6688498	rs36110323	91.5315	0.144762	0.00326406	rs78134213	transcriptional adaptor 1 [Source:HGNC Symbol;Acc:HGNC:30631]	Probably involved in transcriptional regulation.
TADA2A	17	35766976	35837226	78	rs12942424	rs117377136	85.5178	0.319896	0.00913604	rs829154	NA
TADA2B	4	7045155	7059677	110	rs114610070	rs76799351	88.3993	0.614524	0.0136729	rs76799351	transcriptional adaptor 2B [Source:HGNC Symbol;Acc:HGNC:30781]	Coactivates PAX5-dependent transcription together with either SMARCA4 or GCN5L2.
TADA3	3	9821647	9834695	92	rs141800901	rs1133340	149.045	0.0684007	0.00128145	rs138819784	transcriptional adaptor 3 [Source:HGNC Symbol;Acc:HGNC:19422]	Functions as a component of the PCAF complex. The PCAF complex is capable of efficiently acetylating histones in a nucleosomal context. The PCAF complex could be considered as the human version of the yeast SAGA complex. Also known as a coactivator for p53/TP53-dependent transcriptional activation. Component of the ATAC complex, a complex with histone acetyltransferase activity on histones H3 and H4.
TAF10	11	6632047	6633475	104	rs12361285	rs10742978	106.691	0.401177	0.0429625	rs10742977	TATA-box binding protein associated factor 10 [Source:HGNC Symbol;Acc:HGNC:11543]	TAFs are components of the transcription factor IID (TFIID) complex, PCAF histone acetylase complex and TBP-free TAFII complex (TFTC). TIIFD is a multimeric protein complex that plays a central role in mediating promoter responses to various activators and repressors.
TAF11	6	34845554	34855848	50	rs9469904	rs3800443	65.675	0.173635	0.00657863	rs9654581	TATA-box binding protein associated factor 11 [Source:HGNC Symbol;Acc:HGNC:11544]	Core TAFII present in both of the previously described TFIID species which either lack or contain TAFII30 (TFIID alpha and TFIID beta respectively).
TAF12	1	28929608	28969604	55	rs111852352	rs7522153	38.8791	0.787271	0.0161857	rs4252976	TATA-box binding protein associated factor 12 [Source:HGNC Symbol;Acc:HGNC:11545]	TAFs are components of the transcription factor IID (TFIID) complex, PCAF histone acetylase complex and TBP-free TAFII complex (TFTC). TAFs components-TIIFD are essential for mediating regulation of RNA polymerase transcription.
TAF13	1	109606997	109618624	94	rs17838317	rs112488273	92.3736	0.458011	0.00511074	rs74887247	TATA-box binding protein associated factor 13 [Source:HGNC Symbol;Acc:HGNC:11546]	TFIID beta-specific TAFII.
TAF15	17	34136458	34174246	50	rs78768973	rs138607610	55.5309	0.308559	0.0367342	rs60040900	NA
TAF1A	1	222731243	222763275	85	rs144321781	rs78011995	150.616	0.036589	0.00307927	rs35700460	TATA-box binding protein associated factor, RNA polymerase I subunit A [Source:HGNC Symbol;Acc:HGNC:11532]	Component of the transcription factor SL1/TIF-IB complex, which is involved in the assembly of the PIC (pre-initiation complex) during RNA polymerase I-dependent transcription. The rate of PIC formation probably is primarily dependent on the rate of association of SL1/TIF-IB with the rDNA promoter. SL1/TIF-IB is involved in stabilization of nucleolar transcription factor 1/UBTF on rDNA. Formation of SL1/TIF-IB excludes the association of TBP with TFIID subunits.
TAF1B	2	9983570	10074545	205	rs72780951	rs1001215	313.355	0.0364238	0.000215584	rs112220609	TATA-box binding protein associated factor, RNA polymerase I subunit B [Source:HGNC Symbol;Acc:HGNC:11533]	Component of RNA polymerase I core factor complex that acts as a GTF2B/TFIIB-like factor and plays a key role in multiple steps during transcription initiation such as pre-initiation complex (PIC) assembly and postpolymerase recruitment events in polymerase I (Pol I) transcription. Binds rDNA promoters and plays a role in Pol I recruitment as a component of the SL1/TIF-IB complex and, possibly, directly through its interaction with RRN3.
TAF1C	16	84211452	84220676	206	rs11641676	rs11646443	293.962	0.0808805	0.00405446	rs79224535	TATA-box binding protein associated factor, RNA polymerase I subunit C [Source:HGNC Symbol;Acc:HGNC:11534]	Component of the transcription factor SL1/TIF-IB complex, which is involved in the assembly of the PIC (preinitiation complex) during RNA polymerase I-dependent transcription. The rate of PIC formation probably is primarily dependent on the rate of association of SL1/TIF-IB with the rDNA promoter. SL1/TIF-IB is involved in stabilization of nucleolar transcription factor 1/UBTF on rDNA. Formation of SL1/TIF-IB excludes the association of TBP with TFIID subunits. Recruits RNA polymerase I to the rRNA gene promoter via interaction with RRN3.
TAF1D	11	93469095	93474703	42	rs67749053	rs182581345	42.2431	0.406479	0.00421303	rs145083692	TATA-box binding protein associated factor, RNA polymerase I subunit D [Source:HGNC Symbol;Acc:HGNC:28759]	Component of the transcription factor SL1/TIF-IB complex, which is involved in the assembly of the PIC (preinitiation complex) during RNA polymerase I-dependent transcription. The rate of PIC formation probably is primarily dependent on the rate of association of SL1/TIF-IB with the rDNA promoter. SL1/TIF-IB is involved in stabilization of nucleolar transcription factor 1/UBTF on rDNA. Formation of SL1/TIF-IB excludes the association of TBP with TFIID subunits.
TAF1L	9	32629451	32635667	64	rs72712923	rs146502097	53.1197	0.585903	0.0123366	rs16918355	TATA-box binding protein associated factor 1 like [Source:HGNC Symbol;Acc:HGNC:18056]	May act as a functional substitute for TAF1/TAFII250 during male meiosis, when sex chromosomes are transcriptionally silenced.
TAF2	8	120743013	120845074	115	rs12678804	rs11992314	114.764	0.432966	0.00441636	rs72688269	TATA-box binding protein associated factor 2 [Source:HGNC Symbol;Acc:HGNC:11536]	Transcription factor TFIID is one of the general factors required for accurate and regulated initiation by RNA polymerase II. TFIID is a multimeric protein complex that plays a central role in mediating promoter responses to various activators and repressors. It requires core promoter-specific cofactors for productive transcription stimulation. TAF2 stabilizes TFIID binding to core promoter.
TAF3	10	7860466	8057016	237	rs17142975	rs568727	266.28	0.277013	0.00520711	rs11255409	TATA-box binding protein associated factor 3 [Source:HGNC Symbol;Acc:HGNC:17303]	Transcription factor TFIID is one of the general factors required for accurate and regulated initiation by RNA polymerase II. TFIID is a multimeric protein complex that plays a central role in mediating promoter responses to various activators and repressors. Required in complex with TBPL2 for the differentiation of myoblasts into myocytes. The complex replaces TFIID at specific promoters at an early stage in the differentiation process.
TAF4	20	60549853	60640866	154	rs6089553	rs6142956	289.365	0.0113594	0.000556621	rs12624770	TATA-box binding protein associated factor 4 [Source:HGNC Symbol;Acc:HGNC:11537]	Part of the TFIID complex, a multimeric protein complex that plays a central role in mediating promoter responses to various activators and repressors. Potentiates transcriptional activation by the AF-2S of the retinoic acid, vitamin D3 and thyroid hormone.
TAF4B	18	23806408	23971650	116	rs1993768	rs9961240	157.922	0.140182	0.00141973	rs117389919	TATA-box binding protein associated factor 4b [Source:HGNC Symbol;Acc:HGNC:11538]	Cell type-specific subunit of the general transcription factor TFIID that may function as a gene-selective coactivator in certain cells. TFIID is a multimeric protein complex that plays a central role in mediating promoter responses to various activators and repressors. TAF4B is a transcriptional coactivator of the p65/RELA NF-kappa-B subunit. Involved in the activation of a subset of antiapoptotic genes including TNFAIP3. May be involved in regulating folliculogenesis. Through interaction with OCBA/POU2AF1, acts as a coactivator of B-cell-specific transcription. Plays a role in spermiogenesis and oogenesis.
TAF5	10	105127723	105148822	42	rs74693936	rs10883868	89.0845	0.0148808	0.00106683	rs11191673	TATA-box binding protein associated factor 5 [Source:HGNC Symbol;Acc:HGNC:11539]	TAFs are components of the transcription factor IID (TFIID) complex, PCAF histone acetylase complex and TBP-free TAFII complex (TFTC). TAFs components-TIIFD are essential for mediating regulation of RNA polymerase transcription. TAF5/TAFII100 interacts strongly with the histone H4-related TAF6/TAFII80 and the histone H3-related TAF9/TAFII31, as well as a stable complex comprised of both TAF5/TAFII80 and TAF6/TAFII31. Apparently weaker interactions of TAF5/TAFII100 with TBP, TAF1/TAFII250, TAF11/TAFII28, and TAF12/TAFII20, but not TAF7/TAFII55, also have been observed.
TAF5L	1	229728865	229761794	83	rs927204	rs2891866	48.7928	0.918669	0.000972093	rs77265640	TATA-box binding protein associated factor 5 like [Source:HGNC Symbol;Acc:HGNC:17304]	Functions as a component of the PCAF complex. The PCAF complex is capable of efficiently acetylating histones in a nucleosomal context. The PCAF complex could be considered as the human version of the yeast SAGA complex.
TAF6	7	99704692	99717481	52	rs10281368	rs140367586	102.65	0.0312185	0.00102516	rs7799946	TATA-box binding protein associated factor 6 [Source:HGNC Symbol;Acc:HGNC:11540]	TAFs are components of the transcription factor IID (TFIID) complex, PCAF histone acetylase complex and TBP-free TAFII complex (TFTC). TIIFD is multimeric protein complex that plays a central role in mediating promoter responses to various activators and repressors.
TAF6L	11	62538774	62554813	48	rs496032	rs74916295	38.3607	0.683444	0.0186786	rs117594399	TATA-box binding protein associated factor 6 like [Source:HGNC Symbol;Acc:HGNC:17305]	Functions as a component of the PCAF complex. The PCAF complex is capable of efficiently acetylating histones in a nucleosomal context. The PCAF complex could be considered as the human version of the yeast SAGA complex.
TAF7	5	140698056	140700351	70	rs75180754	rs6873480	146.692	0.00751397	0.00389543	rs2472648	TATA-box binding protein associated factor 7 [Source:HGNC Symbol;Acc:HGNC:11541]	Functions as a component of the DNA-binding general transcription factor complex TFIID, a multimeric protein complex that plays a central role in mediating promoter responses to various activators and repressors. Present in both of the previously described TFIID species which either lack or contain TAFII30 (TFIID alpha and TFIID beta respectively).
TAF8	6	42018250	42048644	186	rs6935646	rs9471779	201.394	0.327882	0.0105907	rs73432038	TATA-box binding protein associated factor 8 [Source:HGNC Symbol;Acc:HGNC:17300]	Transcription factor TFIID is one of the general factors required for accurate and regulated initiation by RNA polymerase II. Mediates both basal and activator-dependent transcription. Plays a role in the differentiation of preadipocyte fibroblasts to adipocytes, however, does not seem to play a role in differentiation of myoblasts. Required for the integration of TAF10 in the TAF complex. May be important for survival of cells of the inner cell mass which constitute the pluripotent cell population of the early embryo.
TAF9	5	68660569	68665840	41	rs34449757	rs1185246	25.5176	0.827699	0.0486667	rs17236331	TATA-box binding protein associated factor 9 [Source:HGNC Symbol;Acc:HGNC:11542]	Broad-specificity nucleoside monophosphate (NMP) kinase that catalyzes the reversible transfer of the terminal phosphate group between nucleoside triphosphates and monophosphates. AMP and dAMP are the preferred substrates, but CMP and dCMP are also good substrates. IMP is phosphorylated to a much lesser extent. All nucleoside triphosphates ATP, GTP, UTP, CTP, dATP, dCTP, dGTP, and TTP are accepted as phosphate donors. CTP is the best phosphate donor, followed by UTP, ATP, GTP and dCTP. May have a role in nuclear energy homeostasis. Has also ATPase activity. May be involved in regulation of Cajal body (CB) formation.
TAGAP	6	159455500	159466184	84	rs75176374	rs9347286	93.0162	0.308644	0.0117083	rs2485365	T cell activation RhoGTPase activating protein [Source:HGNC Symbol;Acc:HGNC:15669]	May function as a GTPase-activating protein and may play important roles during T-cell activation.
TAGLN	11	117070039	117075508	77	rs7115562	rs679022	101.91	0.149625	0.0101497	rs11216322	transgelin [Source:HGNC Symbol;Acc:HGNC:11553]	Actin cross-linking/gelling protein (By similarity). Involved in calcium interactions and contractile properties of the cell that may contribute to replicative senescence.
TAGLN2	1	159887896	159895332	123	rs4656854	rs78243655	152.721	0.174209	0.0130528	rs41264839	transgelin 2 [Source:HGNC Symbol;Acc:HGNC:11554]
TAGLN3	3	111717585	111732735	151	rs150874293	rs9864383	152.506	0.425405	0.0156708	rs9856271	transgelin 3 [Source:HGNC Symbol;Acc:HGNC:29868]
TAL1	1	47681961	47698007	88	rs2798356	rs3122619	67.5003	0.733988	0.0697046	rs12760654	TAL bHLH transcription factor 1, erythroid differentiation factor [Source:HGNC Symbol;Acc:HGNC:11556]	Implicated in the genesis of hemopoietic malignancies. It may play an important role in hemopoietic differentiation. Serves as a positive regulator of erythroid differentiation.
TAL2	9	108424737	108425385	79	rs151299283	rs10739211	101.659	0.172154	0.0106553	rs9969789	TAL bHLH transcription factor 2 [Source:HGNC Symbol;Acc:HGNC:11557]
TALDO1	11	747431	765024	131	rs116968968	rs117564836	206.819	0.0631315	0.000940084	rs11246306	transaldolase 1 [Source:HGNC Symbol;Acc:HGNC:11559]	Transaldolase is important for the balance of metabolites in the pentose-phosphate pathway.
TAMM41	3	11831915	11888393	181	rs9821650	rs2600247	229.111	0.145773	0.00416714	rs17667868	TAM41 mitochondrial translocator assembly and maintenance homolog [Source:HGNC Symbol;Acc:HGNC:25187]	Catalyzes the formation of CDP-diacylglycerol (CDP-DAG) from phosphatidic acid (PA) in the mitochondrial inner membrane. Required for the biosynthesis of the dimeric phospholipid cardiolipin, which stabilizes supercomplexes of the mitochondrial respiratory chain in the mitochondrial inner membrane.
TANC1	2	159825145	160089170	231	rs9789420	rs10490001	299.293	0.135114	0.00400303	rs746939	tetratricopeptide repeat, ankyrin repeat and coiled-coil containing 1 [Source:HGNC Symbol;Acc:HGNC:29364]	May be a scaffold component in the postsynaptic density.
TANC2	17	61086897	61505067	138	rs11079495	rs4292	238.096	0.0224442	0.000973867	rs147295858	tetratricopeptide repeat, ankyrin repeat and coiled-coil containing 2 [Source:HGNC Symbol;Acc:HGNC:30212]
TANGO2	22	20004522	20053449	142	rs4646318	rs9605068	128.448	0.556236	0.0334113	rs55725292	transport and golgi organization 2 homolog [Source:HGNC Symbol;Acc:HGNC:25439]
TANGO6	16	68877508	69119085	196	rs34530130	rs112099413	189.015	0.469999	0.000478322	rs56337719	transport and golgi organization 6 homolog [Source:HGNC Symbol;Acc:HGNC:25749]
TANK	2	161993465	162092683	72	rs139766614	rs1146027	68.7674	0.488484	0.00373127	rs13028403	TRAF family member associated NFKB activator [Source:HGNC Symbol;Acc:HGNC:11562]	Adapter protein involved in I-kappa-B-kinase (IKK) regulation which constitutively binds TBK1 and IKBKE playing a role in antiviral innate immunity. Acts as a regulator of TRAF function by maintaining them in a latent state. Blocks TRAF2 binding to LMP1 and inhibits LMP1-mediated NF-kappa-B activation. Negatively regulates NF-kappaB signaling and cell survival upon DNA damage (PubMed:25861989). Plays a role as an adapter to assemble ZC3H12A, USP10 in a deubiquitination complex which plays a negative feedback response to attenuate NF-kappaB activation through the deubiquitination of IKBKG or TRAF6 in response to interleukin-1-beta (IL1B) stimulation or upon DNA damage (PubMed:25861989). Promotes UBP10-induced deubiquitination of TRAF6 in response to DNA damage (PubMed:25861989). May control negatively TRAF2-mediated NF-kappa-B activation signaled by CD40, TNFR1 and TNFR2.
TAOK1	17	27717942	27878921	87	rs11867627	rs71371123	128.446	0.0544503	0.00676083	rs55644350	TAO kinase 1 [Source:HGNC Symbol;Acc:HGNC:29259]	Serine/threonine-protein kinase involved in various processes such as p38/MAPK14 stress-activated MAPK cascade, DNA damage response and regulation of cytoskeleton stability. Phosphorylates MAP2K3, MAP2K6 and MARK2. Acts as an activator of the p38/MAPK14 stress-activated MAPK cascade by mediating phosphorylation and subsequent activation of the upstream MAP2K3 and MAP2K6 kinases. Involved in G-protein coupled receptor signaling to p38/MAPK14. In response to DNA damage, involved in the G2/M transition DNA damage checkpoint by activating the p38/MAPK14 stress-activated MAPK cascade, probably by mediating phosphorylation of MAP2K3 and MAP2K6. Acts as a regulator of cytoskeleton stability by phosphorylating 'Thr-208' of MARK2, leading to activate MARK2 kinase activity and subsequent phosphorylation and detachment of MAPT/TAU from microtubules. Also acts as a regulator of apoptosis: regulates apoptotic morphological changes, including cell contraction, membrane blebbing and apoptotic bodies formation via activation of the MAPK8/JNK cascade.
TAOK2	16	29985187	30003582	41	rs12716972	rs112294239	91.9015	0.00868698	0.00212987	rs4424923	TAO kinase 2 [Source:HGNC Symbol;Acc:HGNC:16835]	Serine/threonine-protein kinase involved in different processes such as membrane blebbing and apoptotic bodies formation DNA damage response and MAPK14/p38 MAPK stress-activated MAPK cascade. Phosphorylates itself, MBP, activated MAPK8, MAP2K3, MAP2K6 and tubulins. Activates the MAPK14/p38 MAPK signaling pathway through the specific activation and phosphorylation of the upstream MAP2K3 and MAP2K6 kinases. In response to DNA damage, involved in the G2/M transition DNA damage checkpoint by activating the p38/MAPK14 stress-activated MAPK cascade, probably by mediating phosphorylation of upstream MAP2K3 and MAP2K6 kinases. Isoform 1, but not isoform 2, plays a role in apoptotic morphological changes, including cell contraction, membrane blebbing and apoptotic bodies formation. This function, which requires the activation of MAPK8/JNK and nuclear localization of C-terminally truncated isoform 1, may be linked to the mitochondrial CASP9-associated death pathway. Isoform 1 binds to microtubules and affects their organization and stability independently of its kinase activity. Prevents MAP3K7-mediated activation of CHUK, and thus NF-kappa-B activation, but not that of MAPK8/JNK. May play a role in the osmotic stress-MAPK8 pathway. Isoform 2, but not isoform 1, is required for PCDH8 endocytosis. Following homophilic interactions between PCDH8 extracellular domains, isoform 2 phosphorylates and activates MAPK14/p38 MAPK which in turn phosphorylates isoform 2. This process leads to PCDH8 endocytosis and CDH2 cointernalization. Both isoforms are involved in MAPK14 phosphorylation.
TAOK3	12	118587605	118810750	121	rs4767664	rs956873	140.182	0.25835	0.0205456	rs149138610	TAO kinase 3 [Source:HGNC Symbol;Acc:HGNC:18133]	Serine/threonine-protein kinase that acts as a regulator of the p38/MAPK14 stress-activated MAPK cascade and of the MAPK8/JNK cascade. Acts as an activator of the p38/MAPK14 stress-activated MAPK cascade. In response to DNA damage, involved in the G2/M transition DNA damage checkpoint by activating the p38/MAPK14 stress-activated MAPK cascade, probably by mediating phosphorylation of upstream MAP2K3 and MAP2K6 kinases. Inhibits basal activity of MAPK8/JNK cascade and diminishes its activation in response epidermal growth factor (EGF).
TAP1	6	32812985	32821748	170	rs2621378	rs241399	166.964	0.449538	0.00535939	rs1015166	transporter 1, ATP binding cassette subfamily B member [Source:HGNC Symbol;Acc:HGNC:43]	NA
TAP2	6	32789609	32806600	184	rs1383265	rs1029295	210.004	0.284051	0.00535939	rs1015166	transporter 2, ATP binding cassette subfamily B member [Source:HGNC Symbol;Acc:HGNC:44]	Involved in the transport of antigens from the cytoplasm to the endoplasmic reticulum for association with MHC class I molecules. Also acts as a molecular scaffold for the final stage of MHC class I folding, namely the binding of peptide. Nascent MHC class I molecules associate with TAP via tapasin. Inhibited by the covalent attachment of herpes simplex virus ICP47 protein, which blocks the peptide-binding site of TAP. Inhibited by human cytomegalovirus US6 glycoprotein, which binds to the lumenal side of the TAP complex and inhibits peptide translocation by specifically blocking ATP-binding to TAP1 and prevents the conformational rearrangement of TAP induced by peptide binding. Inhibited by human adenovirus E3-19K glycoprotein, which binds the TAP complex and acts as a tapasin inhibitor, preventing MHC class I/TAP association.
TAPBP	6	33267471	33282164	59	rs74966913	rs3130275	180.676	0.00119361	0.000127083	rs1059231	TAP binding protein [Source:HGNC Symbol;Acc:HGNC:11566]	NA
TAPBPL	12	6561176	6571488	80	rs11064171	rs10849478	94.7072	0.232986	0.000374818	rs7300170	TAP binding protein like [Source:HGNC Symbol;Acc:HGNC:30683]	Component of the antigen processing and presentation pathway, which binds to MHC class I coupled with beta2-microglobulin/B2M. Association between TAPBPR and MHC class I occurs in the absence of a functional peptide-loading complex (PLC). Expression seems to slow down and down-regulate MHC class I surface expression.
TAPSAR1	6	32811862	32814277	167	rs2157079	rs241407	166.357	0.434666	0.00535939	rs1015166	NA
TAPT1	4	16162127	16228161	132	rs61634637	rs28608599	242.612	0.0296942	0.000489606	rs79112392	transmembrane anterior posterior transformation 1 [Source:HGNC Symbol;Acc:HGNC:26887]	Plays a role in primary cilia formation (PubMed:26365339). May act as a downstream effector of HOXC8 possibly by transducing or transmitting extracellular information required for axial skeletal patterning during development (By similarity). May be involved in cartilage and bone development (By similarity). May play a role in the differentiation of cranial neural crest cells.|(Microbial infection) In case of infection, may act as a fusion receptor for cytomegalovirus (HCMV) strain AD169.
TAPT1-AS1	4	16228285	16259810	95	rs317877	rs76108118	152.343	0.059741	0.000489606	rs79112392	TAPT1 antisense RNA 1 (head to head) [Source:HGNC Symbol;Acc:HGNC:26832]	NA
TARBP1	1	234527058	234614849	226	rs2244123	rs271740	192.629	0.704527	0.0152854	rs17517406	TAR (HIV-1) RNA binding protein 1 [Source:HGNC Symbol;Acc:HGNC:11568]	Probable S-adenosyl-L-methionine-dependent methyltransferase which methylates RNA molecules such as tRNAs. In case of infection by HIV-1, it binds to the loop region of TAR RNA, a region also bound by RNA polymerase II. Binding of TARBP1 and RNA polymerase II to HIV-1 TAR RNA is mutually exclusive, suggesting that TARBP1 may function alone or in conjunction with HIV-1 Tat to disengage RNA polymerase II from HIV-1 TAR RNA. May act by methylating HIV-1 TAR RNA.
TARBP2	12	53894704	53900215	39	rs10783580	rs140910991	50.6595	0.196343	0.0129608	rs76915457	TARBP2, RISC loading complex RNA binding subunit [Source:HGNC Symbol;Acc:HGNC:11569]	Required for formation of the RNA induced silencing complex (RISC). Component of the RISC loading complex (RLC), also known as the micro-RNA (miRNA) loading complex (miRLC), which is composed of DICER1, AGO2 and TARBP2. Within the RLC/miRLC, DICER1 and TARBP2 are required to process precursor miRNAs (pre-miRNAs) to mature miRNAs and then load them onto AGO2. AGO2 bound to the mature miRNA constitutes the minimal RISC and may subsequently dissociate from DICER1 and TARBP2. May also play a role in the production of short interfering RNAs (siRNAs) from double-stranded RNA (dsRNA) by DICER1. Binds to the HIV-1 TAR RNA which is located in the long terminal repeat (LTR) of HIV-1, and stimulates translation of TAR-containing RNAs. This is achieved in part at least by binding to and inhibiting EIF2AK2/PKR, thereby reducing phosphorylation and inhibition of EIF2S1/eIF-2-alpha. May also promote translation of TAR-containing RNAs independently of EIF2AK2/PKR.
TARDBP	1	11072678	11085549	67	rs6667397	rs72870086	58.6977	0.566184	0.0152129	rs79435901	TAR DNA binding protein [Source:HGNC Symbol;Acc:HGNC:11571]	DNA and RNA-binding protein which regulates transcription and splicing. Involved in the regulation of CFTR splicing. It promotes CFTR exon 9 skipping by binding to the UG repeated motifs in the polymorphic region near the 3'-splice site of this exon. The resulting aberrant splicing is associated with pathological features typical of cystic fibrosis. May also be involved in microRNA biogenesis, apoptosis and cell division. Can repress HIV-1 transcription by binding to the HIV-1 long terminal repeat. Stabilizes the low molecular weight neurofilament (NFL) mRNA through a direct interaction with the 3' UTR.
TARM1	19	54573200	54584634	149	rs364122	rs28453957	147.134	0.459284	0.00514037	rs61742142	T cell-interacting, activating receptor on myeloid cells 1 [Source:HGNC Symbol;Acc:HGNC:37250]	NA
TARP	7	38299243	38313248	119	rs6462817	rs11977240	105.306	0.578467	0.0170673	rs10269098	NA
TARS	5	33440801	33468196	87	rs28857634	rs13178888	68.8469	0.701826	0.0106077	rs3756663	threonyl-tRNA synthetase [Source:HGNC Symbol;Acc:HGNC:11572]
TARS2	1	150459839	150480085	57	rs7538981	rs41317525	106.327	0.0281464	0.000149025	rs34542152	threonyl-tRNA synthetase 2, mitochondrial [Source:HGNC Symbol;Acc:HGNC:30740]	Catalyzes the attachment of threonine to tRNA(Thr) in a two-step reaction: threonine is first activated by ATP to form Thr-AMP and then transferred to the acceptor end of tRNA(Thr). Also edits incorrectly charged tRNA(Thr) via its editing domain.
TARSL2	15	102193954	102264645	112	rs8025653	rs4075170	112.339	0.41091	0.001117	rs28667168	threonyl-tRNA synthetase like 2 [Source:HGNC Symbol;Acc:HGNC:24728]
TAS1R1	1	6615337	6639817	65	rs9787174	rs1556034	86.9029	0.162376	0.00347767	rs9660507	taste 1 receptor member 1 [Source:HGNC Symbol;Acc:HGNC:14448]	Putative taste receptor. TAS1R1/TAS1R3 responds to the umami taste stimulus (the taste of monosodium glutamate). Sequence differences within and between species can significantly influence the selectivity and specificity of taste responses.
TAS1R2	1	19166092	19186155	206	rs77242866	rs16862355	313.268	0.0585575	0.000940634	rs72651841	taste 1 receptor member 2 [Source:HGNC Symbol;Acc:HGNC:14905]	Putative taste receptor. TAS1R2/TAS1R3 recognizes diverse natural and synthetic sweeteners.
TAS1R3	1	1266725	1269844	96	rs34385715	rs12746510	109.132	0.277766	0.009413	rs2273274	taste 1 receptor member 3 [Source:HGNC Symbol;Acc:HGNC:15661]	Putative taste receptor. TAS1R1/TAS1R3 responds to the umami taste stimulus (the taste of monosodium glutamate). TAS1R2/TAS1R3 recognizes diverse natural and synthetic sweeteners. TAS1R3 is essential for the recognition and response to the disaccharide trehalose (By similarity). Sequence differences within and between species can significantly influence the selectivity and specificity of taste responses.
TAS2R1	5	9629108	9630463	95	rs1828174	rs3902565	83.5376	0.604283	0.0279675	rs78942516	taste 2 receptor member 1 [Source:HGNC Symbol;Acc:HGNC:14909]	Receptor that may play a role in the perception of bitterness and is gustducin-linked. May play a role in sensing the chemical composition of the gastrointestinal content. The activity of this receptor may stimulate alpha gustducin, mediate PLC-beta-2 activation and lead to the gating of TRPM5.
TAS2R10	12	10977944	10978868	76	rs117949270	rs11054056	55.0118	0.811872	0.0332093	rs1520225	taste 2 receptor member 10 [Source:HGNC Symbol;Acc:HGNC:14918]	NA
TAS2R13	12	11060524	11062161	39	rs2192139	rs116772789	46.7095	0.250869	0.0288902	rs2215716	taste 2 receptor member 13 [Source:HGNC Symbol;Acc:HGNC:14919]	NA
TAS2R14	12	11090852	11091806	40	rs1013313	rs4604977	48.811	0.23547	0.0275432	rs10772398	taste 2 receptor member 14 [Source:HGNC Symbol;Acc:HGNC:14920]	Receptor that may play a role in the perception of bitterness and is gustducin-linked. May play a role in sensing the chemical composition of the gastrointestinal content. The activity of this receptor may stimulate alpha gustducin, mediate PLC-beta-2 activation and lead to the gating of TRPM5.
TAS2R16	7	122634758	122635754	51	rs6965787	rs67477602	31.283	0.845131	0.0262554	rs76370022	taste 2 receptor member 16 [Source:HGNC Symbol;Acc:HGNC:14921]	Gustducin-coupled receptor implicated in the perception of bitter compounds in the oral cavity and the gastrointestinal tract. Signals through PLCB2 and the calcium-regulated cation channel TRPM5.
TAS2R19	12	11174270	11175170	46	rs10845260	rs11608503	49.7213	0.340829	0.0254865	rs1463237	taste 2 receptor member 19 [Source:HGNC Symbol;Acc:HGNC:19108]	Receptor that may play a role in the perception of bitterness and is gustducin-linked. May play a role in sensing the chemical composition of the gastrointestinal content. The activity of this receptor may stimulate alpha gustducin, mediate PLC-beta-2 activation and lead to the gating of TRPM5.
TAS2R20	12	11148560	11150474	48	rs7969080	rs115645663	52.4917	0.327614	0.0254865	rs1463237	taste 2 receptor member 20 [Source:HGNC Symbol;Acc:HGNC:19109]	Receptor that may play a role in the perception of bitterness and is gustducin-linked. May play a role in sensing the chemical composition of the gastrointestinal content. The activity of this receptor may stimulate alpha gustducin, mediate PLC-beta-2 activation and lead to the gating of TRPM5.
TAS2R3	7	141463896	141464997	32	rs2072180	rs7779209	15.0698	0.934746	0.107322	rs150456188	taste 2 receptor member 3 [Source:HGNC Symbol;Acc:HGNC:14910]	Gustducin-coupled receptor implicated in the perception of bitter compounds in the oral cavity and the gastrointestinal tract. Signals through PLCB2 and the calcium-regulated cation channel TRPM5.
TAS2R30	12	11285883	11286843	35	rs2443093	rs319276	46.8113	0.17474	0.0137918	rs77826860	taste 2 receptor member 30 [Source:HGNC Symbol;Acc:HGNC:19112]	NA
TAS2R31	12	11182985	11184006	44	rs7136588	rs11533168	47.0529	0.350452	0.0254865	rs1463237	taste 2 receptor member 31 [Source:HGNC Symbol;Acc:HGNC:19113]	NA
TAS2R38	7	141672430	141673573	60	rs1285932	rs1852508	37.8791	0.912984	0.0533214	rs1298999	taste 2 receptor member 38 [Source:HGNC Symbol;Acc:HGNC:9584]	Receptor that may play a role in the perception of bitterness and is gustducin-linked. May play a role in sensing the chemical composition of the gastrointestinal content. The activity of this receptor may stimulate alpha gustducin, mediate PLC-beta-2 activation and lead to the gating of TRPM5.
TAS2R39	7	142880511	142881528	42	rs315283	rs11971055	50.9552	0.239614	0.0194419	rs562509	taste 2 receptor member 39 [Source:HGNC Symbol;Acc:HGNC:18886]	Receptor that may play a role in the perception of bitterness and is gustducin-linked. May play a role in sensing the chemical composition of the gastrointestinal content. The activity of this receptor may stimulate alpha gustducin, mediate PLC-beta-2 activation and lead to the gating of TRPM5.
TAS2R4	7	141478288	141479188	32	rs4256516	rs55897849	15.5188	0.91917	0.107322	rs150456188	taste 2 receptor member 4 [Source:HGNC Symbol;Acc:HGNC:14911]	Gustducin-coupled receptor for denatonium and N(6)-propyl-2-thiouracil implicated in the perception of bitter compounds in the oral cavity and the gastrointestinal tract. Signals through PLCB2 and the calcium-regulated cation channel TRPM5. In airway epithelial cells, binding of denatonium increases the intracellular calcium ion concentration and stimulates ciliary beat frequency.
TAS2R40	7	142919171	142920143	37	rs315294	rs1134309	42.5772	0.282689	0.0194419	rs562509	taste 2 receptor member 40 [Source:HGNC Symbol;Acc:HGNC:18885]	Gustducin-coupled receptor implicated in the perception of bitter compounds in the oral cavity and the gastrointestinal tract. Signals through PLCB2 and the calcium-regulated cation channel TRPM5.
TAS2R41	7	143174965	143175889	75	rs139774870	rs2966697	74.0384	0.428043	0.0219881	rs117431290	taste 2 receptor member 41 [Source:HGNC Symbol;Acc:HGNC:18883]	Receptor that may play a role in the perception of bitterness and is gustducin-linked. May play a role in sensing the chemical composition of the gastrointestinal content. The activity of this receptor may stimulate alpha gustducin, mediate PLC-beta-2 activation and lead to the gating of TRPM5.
TAS2R42	12	11338598	11339543	64	rs1823664	rs1376744	59.7171	0.505026	0.0137918	rs77826860	taste 2 receptor member 42 [Source:HGNC Symbol;Acc:HGNC:18888]	Receptor that may play a role in the perception of bitterness and is gustducin-linked. May play a role in sensing the chemical composition of the gastrointestinal content. The activity of this receptor may stimulate alpha gustducin, mediate PLC-beta-2 activation and lead to the gating of TRPM5.
TAS2R43	12	11243885	11244912	32	rs34146423	rs68045377	39.6152	0.213542	0.0328678	rs2599415	taste 2 receptor member 43 [Source:HGNC Symbol;Acc:HGNC:18875]	Gustducin-coupled receptor immplicated in the perception of bitter compounds in the oral cavity and the gastrointestinal tract. Signals through PLCB2 and the calcium-regulated cation channel TRPM5. Activated by the sulfonyl amide sweeteners saccharin and acesulfame K. In airway epithelial cells, binding of bitter compounds increases the intracellular calcium ion concentration and stimulates ciliary beat frequency. May act as chemosensory receptors in airway epithelial cells to detect and eliminate potential noxious agents from the airways.
TAS2R46	12	11213963	11214893	39	rs7304447	rs2708352	45.392	0.266991	0.025848	rs7315843	taste 2 receptor member 46 [Source:HGNC Symbol;Acc:HGNC:18877]	Receptor that may play a role in the perception of bitterness and is gustducin-linked. May play a role in sensing the chemical composition of the gastrointestinal content. The activity of this receptor may stimulate alpha gustducin, mediate PLC-beta-2 activation and lead to the gating of TRPM5 (By similarity). In airway epithelial cells, binding of bitter compounds increases the intracellular calcium ion concentration and stimulates ciliary beat frequency.
TAS2R5	7	141490016	141491166	28	rs17522258	rs10454325	11.725	0.967978	0.107322	rs150456188	taste 2 receptor member 5 [Source:HGNC Symbol;Acc:HGNC:14912]	Receptor that may play a role in the perception of bitterness and is gustducin-linked. May play a role in sensing the chemical composition of the gastrointestinal content. The activity of this receptor may stimulate alpha gustducin, mediate PLC-beta-2 activation and lead to the gating of TRPM5.
TAS2R50	12	11138511	11139511	49	rs61912262	rs34373072	53.9192	0.322676	0.0254865	rs1463237	taste 2 receptor member 50 [Source:HGNC Symbol;Acc:HGNC:18882]	Receptor that may play a role in the perception of bitterness and is gustducin-linked. May play a role in sensing the chemical composition of the gastrointestinal content. The activity of this receptor may stimulate alpha gustducin, mediate PLC-beta-2 activation and lead to the gating of TRPM5.
TAS2R60	7	143140545	143141502	86	rs117651735	rs55701115	122.911	0.111993	0.00206661	rs10952549	taste 2 receptor member 60 [Source:HGNC Symbol;Acc:HGNC:20639]	Receptor that may play a role in the perception of bitterness and is gustducin-linked. May play a role in sensing the chemical composition of the gastrointestinal content. The activity of this receptor may stimulate alpha gustducin, mediate PLC-beta-2 activation and lead to the gating of TRPM5.
TAS2R7	12	10954130	10955226	79	rs118019739	rs11611410	53.8812	0.880575	0.0341902	rs10743921	taste 2 receptor member 7 [Source:HGNC Symbol;Acc:HGNC:14913]	Gustducin-coupled receptor implicated in the perception of bitter compounds in the oral cavity and the gastrointestinal tract. Signals through PLCB2 and the calcium-regulated cation channel TRPM5.
TAS2R8	12	10958649	10959579	79	rs7316817	rs117083832	51.1037	0.911166	0.0453204	rs7313019	taste 2 receptor member 8 [Source:HGNC Symbol;Acc:HGNC:14915]	Receptor that may play a role in the perception of bitterness and is gustducin-linked. May play a role in sensing the chemical composition of the gastrointestinal content. The activity of this receptor may stimulate alpha gustducin, mediate PLC-beta-2 activation and lead to the gating of TRPM5.
TAS2R9	12	10961692	10962767	82	rs59174975	rs2192139	56.2967	0.864391	0.0453204	rs7313019	taste 2 receptor member 9 [Source:HGNC Symbol;Acc:HGNC:14917]	NA
TASP1	20	13370035	13619583	160	rs6033679	rs77258990	156.55	0.453642	0.00382666	rs147268484	taspase 1 [Source:HGNC Symbol;Acc:HGNC:15859]	Protease involved in KMT2A/MLL1 processing and, consequently, in the correct expression of the early HOXA gene cluster.
TAT	16	71600753	71610998	75	rs13333985	rs61753635	106.736	0.124898	0.0031801	rs57342394	tyrosine aminotransferase [Source:HGNC Symbol;Acc:HGNC:11573]	Transaminase involved in tyrosine breakdown. Converts tyrosine to p-hydroxyphenylpyruvate. Can catalyze the reverse reaction, using glutamic acid, with 2-oxoglutarate as cosubstrate (in vitro). Has much lower affinity and transaminase activity towards phenylalanine.
TATDN1	8	125500734	125551329	102	rs13266201	rs28628873	176.132	0.0469447	0.000176609	rs139078603	TatD DNase domain containing 1 [Source:HGNC Symbol;Acc:HGNC:24220]	Putative deoxyribonuclease.
TATDN2	3	10290176	10322906	132	rs73026543	rs26310	163.548	0.209772	0.00412805	rs144232396	TatD DNase domain containing 2 [Source:HGNC Symbol;Acc:HGNC:28988]	Putative deoxyribonuclease.
TATDN3	1	212965169	212990167	53	rs113911278	rs117561713	112.829	0.0235854	0.00579764	rs1047881	TatD DNase domain containing 3 [Source:HGNC Symbol;Acc:HGNC:27010]	Putative deoxyribonuclease.
TAX1BP1	7	27778991	27869386	91	rs12540821	rs80197206	162.215	0.0368902	0.000601241	rs73083371	Tax1 binding protein 1 [Source:HGNC Symbol;Acc:HGNC:11575]	Inhibits TNF-induced apoptosis by mediating the TNFAIP3 anti-apoptotic activity. Degraded by caspase-3-like family proteins upon TNF-induced apoptosis. May also play a role in the pro-inflammatory cytokine IL-1 signaling cascade.
TAX1BP3	17	3566186	3571973	124	rs112142781	rs2875740	130.153	0.364914	0.000350531	rs160589	Tax1 binding protein 3 [Source:HGNC Symbol;Acc:HGNC:30684]	May regulate a number of protein-protein interactions by competing for PDZ domain binding sites. Binds CTNNB1 and may thereby act as an inhibitor of the Wnt signaling pathway. Competes with LIN7A for KCNJ4 binding, and thereby promotes KCNJ4 internalization. May play a role in the Rho signaling pathway. May play a role in activation of CDC42 by the viral protein HPV16 E6.
TBATA	10	72530994	72545157	215	rs60547943	rs148477911	152.488	0.836598	0.0197811	rs2791189	thymus, brain and testes associated [Source:HGNC Symbol;Acc:HGNC:23511]	May play a role in spermatid differentiation. Modulates thymic stromal cell proliferation and thymus function.
TBC1D1	4	37892704	38140796	385	rs9884895	rs11721983	519.018	0.0781913	0.000904915	rs112457648	TBC1 domain family member 1 [Source:HGNC Symbol;Acc:HGNC:11578]	May act as a GTPase-activating protein for Rab family protein(s). May play a role in the cell cycle and differentiation of various tissues. Involved in the trafficking and translocation of GLUT4-containing vesicles and insulin-stimulated glucose uptake into cells.
TBC1D10A	22	30687978	30722955	88	rs929271	rs2286442	112.99	0.189635	0.000157459	rs138833250	TBC1 domain family member 10A [Source:HGNC Symbol;Acc:HGNC:23609]	Acts as GTPase-activating protein for RAB27A, but not for RAB2A, RAB3A, nor RAB4A.
TBC1D10B	16	30368421	30381522	42	rs4471699	rs4076091	96.169	0.00614754	0.000210772	rs4471699	TBC1 domain family member 10B [Source:HGNC Symbol;Acc:HGNC:24510]	Acts as GTPase-activating protein for RAB3A, RAB22A, RAB27A, AND RAB35. Does not act on RAB2A and RAB6A.
TBC1D10C	11	67171383	67177561	46	rs1790731	rs11601325	63.9703	0.130692	0.00504102	rs17884201	TBC1 domain family member 10C [Source:HGNC Symbol;Acc:HGNC:24702]	Inhibits the Ras signaling pathway through its intrinsic Ras GTPase-activating protein (GAP) activity. Acts as a negative feedback inhibitor of the calcineurin signaling pathway that also mediates crosstalk between calcineurin and Ras.
TBC1D12	10	96162185	96296089	78	rs7092226	rs4918412	91.6738	0.243078	0.0036037	rs113241719	TBC1 domain family member 12 [Source:HGNC Symbol;Acc:HGNC:29082]	May act as a GTPase-activating protein for Rab family protein(s).
TBC1D13	9	131549485	131572711	47	rs2298042	rs147280690	53.9296	0.280285	0.0558446	rs4836625	TBC1 domain family member 13 [Source:HGNC Symbol;Acc:HGNC:25571]	Acts as a GTPase-activating protein for RAB35. Together with RAB35 may be involved in regulation of insulin-induced glucose transporter SLC2A4/GLUT4 translocation to the plasma membrane in adipocytes.
TBC1D14	4	6911170	7034845	205	rs10006395	rs907526	180.476	0.599707	0.00214771	rs73199948	TBC1 domain family member 14 [Source:HGNC Symbol;Acc:HGNC:29246]	Negative regulator of starvation-induced autophagosome formation.
TBC1D15	12	72233486	72320629	90	rs150945146	rs12319219	58.7188	0.871661	0.00960205	rs7969998	TBC1 domain family member 15 [Source:HGNC Symbol;Acc:HGNC:25694]	Acts as a GTPase activating protein for RAB7A. Does not act on RAB4, RAB5 or RAB6.
TBC1D16	17	77906141	78009657	332	rs4889796	rs2017601	278.926	0.780844	0.00442754	rs12451320	TBC1 domain family member 16 [Source:HGNC Symbol;Acc:HGNC:28356]	May act as a GTPase-activating protein for Rab family protein(s).
TBC1D17	19	50380681	50392007	100	rs183713569	rs283534	152	0.0782549	0.00515684	rs1290751	TBC1 domain family member 17 [Source:HGNC Symbol;Acc:HGNC:25699]	Probable GTPase-activating protein for Rab8; its transient association with Rab8 is mediated by OPTN. Inhibits Rab8-mediated endocytic trafficking, such as of transferrin receptor (TfR) and reduces Rab8 recruitnment to tubules emanating from the endocytic recycling compartment (ERC). Involved in regulation of autophagy. Mediates inhibition of autophagy caused by the OPTN variant GLC1E LYS-50; the function requires its catalytic activity, however, the involved Rab is not known.
TBC1D19	4	26585545	26757835	84	rs76567241	rs10755206	67.399	0.728117	0.0710358	rs75277886	TBC1 domain family member 19 [Source:HGNC Symbol;Acc:HGNC:25624]	May act as a GTPase-activating protein for Rab family protein(s).
TBC1D2	9	100961279	101018003	162	rs78075956	rs4743198	195.278	0.2312	0.00906753	rs3739665	TBC1 domain family member 2 [Source:HGNC Symbol;Acc:HGNC:18026]	Acts as GTPase-activating protein for RAB7A. Signal effector acting as a linker between RAC1 and RAB7A, leading to RAB7A inactivation and subsequent inhibition of cadherin degradation and reduced cell-cell adhesion.
TBC1D20	20	416120	443197	144	rs9679970	rs433458	87.4803	0.952703	0.0282071	rs4815581	TBC1 domain family member 20 [Source:HGNC Symbol;Acc:HGNC:16133]	GTPase-activating protein specific for Rab1 and Rab2 small GTPase families for which it can accelerate the intrinsic GTP hydrolysis rate by more than five orders of magnitude.
TBC1D21	15	74165926	74181556	108	rs72743377	rs11855863	93.4917	0.564228	0.00108997	rs58270968	TBC1 domain family member 21 [Source:HGNC Symbol;Acc:HGNC:28536]	May act as a GTPase-activating protein for Rab family protein(s) (PubMed:19077034). May be involved in acrosome formation and cytoskeletal reorganization during spermiogenesis, possibly by regulating RAB3A activity (PubMed:21128978).
TBC1D22A	22	47158513	47571342	450	rs6008957	rs2103860	621.385	0.0359483	0.00133281	rs9616110	TBC1 domain family member 22A [Source:HGNC Symbol;Acc:HGNC:1309]	May act as a GTPase-activating protein for Rab family protein(s).
TBC1D22B	6	37225547	37300746	95	rs74686210	rs2269053	103.993	0.317382	0.00764293	rs113730623	TBC1 domain family member 22B [Source:HGNC Symbol;Acc:HGNC:21602]	May act as a GTPase-activating protein for Rab family protein(s).
TBC1D23	3	99979660	100044096	70	rs6808175	rs60463428	141.515	0.00914319	0.000628265	rs78125109	TBC1 domain family member 23 [Source:HGNC Symbol;Acc:HGNC:25622]
TBC1D24	16	2525146	2555734	55	rs28669063	rs12923317	66.0553	0.206703	0.0285105	rs117924154	TBC1 domain family member 24 [Source:HGNC Symbol;Acc:HGNC:29203]	May act as a GTPase-activating protein for Rab family protein(s). Involved in neuronal projections development, probably through a negative modulation of ARF6 function.
TBC1D26	17	15635590	15648098	60	rs163384	rs562400	104.341	0.0553052	0.000606125	rs140479581	TBC1 domain family member 26 [Source:HGNC Symbol;Acc:HGNC:28745]	May act as a GTPase-activating protein for Rab family protein(s).
TBC1D28	17	18538841	18547740	32	rs11491188	rs2601920	63.4386	0.0363757	0.0029882	rs9889937	TBC1 domain family member 28 [Source:HGNC Symbol;Acc:HGNC:26858]
TBC1D29	17	28886583	28890509	51	rs4795557	rs216421	42.4451	0.583465	0.0560306	rs71372231	TBC1 domain family member 29 [Source:HGNC Symbol;Acc:HGNC:24509]
TBC1D2B	15	78287326	78369994	165	rs4886548	rs74474583	120.829	0.776818	0.004739	rs12910083	TBC1 domain family member 2B [Source:HGNC Symbol;Acc:HGNC:29183]	May act as a GTPase-activating protein.
TBC1D3	17	36284004	36295098	10	rs2677185	rs34545391	13.8087	0.205102	0.0500415	rs55693062	NA
TBC1D30	12	65218351	65274798	81	rs34100626	rs269803	108.459	0.128645	0.0304712	rs140489547	TBC1 domain family member 30 [Source:HGNC Symbol;Acc:HGNC:29164]	GTPase-activating protein (GAP) with broad specificity. Acts as a GAP for RAB3A. Also exhibits significant GAP activity toward RAB22A, RAB27A, and RAB35 in vitro.
TBC1D31	8	124084919	124164392	142	rs12547932	rs11779458	247.554	0.0285066	0.00112922	rs17313372	TBC1 domain family member 31 [Source:HGNC Symbol;Acc:HGNC:30888]
TBC1D32	6	121400639	121655646	144	rs9490110	rs56785883	205.011	0.109546	0.0010505	rs150709626	TBC1 domain family member 32 [Source:HGNC Symbol;Acc:HGNC:21485]	Required for high-level Shh responses in the developing neural tube. Together with CDK20, controls the structure of the primary cilium by coordinating assembly of the ciliary membrane and axoneme, allowing GLI2 to be properly activated in response to Shh signaling.
TBC1D3B	17	34797171	34808092	32	rs113877493	rs117302385	15.4409	0.894845	0.183711	rs1564708	NA
TBC1D3C	17	36283976	36294915	10	rs2677185	rs34545391	13.8087	0.205102	0.0500415	rs55693062	NA
TBC1D3F_dup_1	17	34746118	34808060	32	rs113877493	rs117302385	15.4409	0.894845	0.183711	rs1564708	NA
TBC1D3F_dup_2	17	36284002	36294915	10	rs2677185	rs34545391	13.8087	0.205102	0.0500415	rs55693062	NA
TBC1D3H_dup_2	17	36284002	36294971	10	rs2677185	rs34545391	13.8087	0.205102	0.0500415	rs55693062	NA
TBC1D3P1-DHX40P1	17	58053384	58096336	34	rs180530	rs78966574	35.2439	0.387399	0.0151493	rs138753451	TBC1D3P1-DHX40P1 readthrough, transcribed pseudogene [Source:HGNC Symbol;Acc:HGNC:42362]	NA
TBC1D3P2	17	60342066	60353016	63	rs117523997	rs113602601	75.2308	0.255917	0.00384276	rs146362991	NA
TBC1D3P5	17	25745030	25758649	66	rs1676581	rs8069590	31.3307	0.978964	0.060462	rs72847721	NA
TBC1D4	13	75858799	76056250	258	rs516872	rs1041007	233.789	0.601371	0.00131561	rs9530418	TBC1 domain family member 4 [Source:HGNC Symbol;Acc:HGNC:19165]	May act as a GTPase-activating protein for RAB2A, RAB8A, RAB10 and RAB14. Isoform 2 promotes insulin-induced glucose transporter SLC2A4/GLUT4 translocation at the plasma membrane, thus increasing glucose uptake.
TBC1D5	3	17198653	17782399	206	rs28520022	rs145444641	346.15	0.0211586	0.000257313	rs4072191	TBC1 domain family member 5 [Source:HGNC Symbol;Acc:HGNC:19166]	May act as a GTPase-activating protein (GAP) for Rab family protein(s). May act as a GAP for RAB7A. Can displace RAB7A and retromer CSC subcomplex from the endosomal membrane to the cytosol; at least retromer displacement seems to require its catalytic activity (PubMed:19531583, PubMed:20923837). Required for retrograde transport of cargo proteins from endosomes to the trans-Golgi network (TGN); the function seems to require its catalytic activity. Involved in regulation of autophagy (PubMed:22354992). May act as a molecular switch between endosomal and autophagosomal transport and is involved in reprogramming vesicle trafficking upon autophagy induction. Involved in the trafficking of ATG9A upon activation of autophagy. May regulate the recruitment of ATG9A-AP2-containing vesicles to autophagic membranes (PubMed:24603492).
TBC1D7	6	13305183	13328815	102	rs10948561	rs570315	182.504	0.0472719	0.00385243	rs202066	TBC1 domain family member 7 [Source:HGNC Symbol;Acc:HGNC:21066]	Component of the TSC-TBC complex, that contains TBC1D7 in addition to the TSC1-TSC2 complex and consists of the functional complex possessing GTPase-activating protein (GAP) activity toward RHEB in response to alterations in specific cellular growth conditions. The small GTPase RHEB is a direct activator of the protein kinase activity of mTORC1 and the TSC-TBC complex acts as a negative regulator of mTORC1 signaling cascade by acting as a GAP for RHEB. Participates in the proper sensing of growth factors and glucose, but not amino acids, by mTORC1. It is unclear whether TBC1D7 acts as a GTPase-activating protein and additional studies are required to answer this question.
TBC1D8	2	101623689	101767846	171	rs79267756	rs62152551	207.27	0.229632	0.000698979	rs12622050	TBC1 domain family member 8 [Source:HGNC Symbol;Acc:HGNC:17791]	May act as a GTPase-activating protein for Rab family protein(s).
TBC1D9	4	141541935	141677471	170	rs76129861	rs112748008	86.5153	0.993264	0.00228157	rs13118702	TBC1 domain family member 9 [Source:HGNC Symbol;Acc:HGNC:21710]	May act as a GTPase-activating protein for Rab family protein(s).
TBC1D9B	5	179289070	179334856	114	rs143205799	rs155576	201.371	0.0433294	0.000310929	rs58035347	TBC1 domain family member 9B [Source:HGNC Symbol;Acc:HGNC:29097]	NA
TBCA	5	76986994	77072185	110	rs1465399	rs354618	114.827	0.371998	0.00966364	rs1422406	tubulin folding cofactor A [Source:HGNC Symbol;Acc:HGNC:11579]	Tubulin-folding protein; involved in the early step of the tubulin folding pathway.
TBCB	19	36605887	36616849	103	rs75843773	rs10420462	118.332	0.264401	0.00876024	rs8104053	tubulin folding cofactor B [Source:HGNC Symbol;Acc:HGNC:1989]	Binds to alpha-tubulin folding intermediates after their interaction with cytosolic chaperonin in the pathway leading from newly synthesized tubulin to properly folded heterodimer (PubMed:9265649). Involved in regulation of tubulin heterodimer dissociation. May function as a negative regulator of axonal growth.
TBCC	6	42712233	42713884	71	rs149719038	rs9369387	89.9441	0.190272	0.0111682	rs6928781	tubulin folding cofactor C [Source:HGNC Symbol;Acc:HGNC:11580]	Tubulin-folding protein; involved in the final step of the tubulin folding pathway.
TBCCD1	3	186263855	186288332	89	rs9834116	rs1029353	118.521	0.145464	0.00156277	rs6797233	TBCC domain containing 1 [Source:HGNC Symbol;Acc:HGNC:25546]	Plays a role in the regulation of centrosome and Golgi apparatus positioning, with consequences on cell shape and cell migration.
TBCD	17	80709939	80901062	244	rs2250893	rs9904691	123.726	0.973833	0.0681935	rs145673641	tubulin folding cofactor D [Source:HGNC Symbol;Acc:HGNC:11581]	Tubulin-folding protein implicated in the first step of the tubulin folding pathway and required for tubulin complex assembly. Involved in the regulation of microtubule polymerization or depolymerization, it modulates microtubule dynamics by capturing GTP-bound beta-tubulin (TUBB). Its ability to interact with beta tubulin is regulated via its interaction with ARL2. Acts as a GTPase-activating protein (GAP) for ARL2. Induces microtubule disruption in absence of ARL2. Increases degradation of beta tubulin, when overexpressed in polarized cells. Promotes epithelial cell detachment, a process antagonized by ARL2. Induces tight adherens and tight junctions disassembly at the lateral cell membrane (PubMed:10722852, PubMed:10831612, PubMed:11847227, PubMed:20740604, PubMed:27666370, PubMed:28158450). Required for correct assembly and maintenance of the mitotic spindle, and proper progression of mitosis (PubMed:27666370). Involved in neuron morphogenesis (PubMed:27666374).
TBCE	1	235530674	235612283	86	rs60494938	rs147036395	93.7576	0.313854	0.0054478	rs141180599	tubulin folding cofactor E [Source:HGNC Symbol;Acc:HGNC:11582]	Tubulin-folding protein; involved in the second step of the tubulin folding pathway and in the regulation of tubulin heterodimer dissociation. Required for correct organization of microtubule cytoskeleton and mitotic splindle, and maintenance of the neuronal microtubule network.
TBCEL	11	120894802	120960354	88	rs7943490	rs620164	162.956	0.014061	0.000249754	rs11218092	tubulin folding cofactor E like [Source:HGNC Symbol;Acc:HGNC:28115]	Acts as a regulator of tubulin stability.
TBCK	4	106965473	107237861	110	rs915880	rs3018062	158.433	0.0670803	0.00184187	rs62318122	TBC1 domain containing kinase [Source:HGNC Symbol;Acc:HGNC:28261]	Involved in the modulation of mTOR signaling and expression of mTOR complex components (PubMed:27040691, PubMed:23977024). Involved in the regulation of cell proliferation and growth (PubMed:23977024, PubMed:24576458). Involved in the control of actin-cytoskeleton organization (PubMed:23977024).
TBK1	12	64845839	64895899	79	rs28644773	rs7966390	54.8385	0.839415	0.00951445	rs76635932	TANK binding kinase 1 [Source:HGNC Symbol;Acc:HGNC:11584]	Serine/threonine kinase that plays an essential role in regulating inflammatory responses to foreign agents. Following activation of toll-like receptors by viral or bacterial components, associates with TRAF3 and TANK and phosphorylates interferon regulatory factors (IRFs) IRF3 and IRF7 as well as DDX3X. This activity allows subsequent homodimerization and nuclear translocation of the IRFs leading to transcriptional activation of pro-inflammatory and antiviral genes including IFNA and IFNB. In order to establish such an antiviral state, TBK1 form several different complexes whose composition depends on the type of cell and cellular stimuli. Thus, several scaffolding molecules including FADD, TRADD, MAVS, AZI2, TANK or TBKBP1/SINTBAD can be recruited to the TBK1-containing-complexes. Under particular conditions, functions as a NF-kappa-B effector by phosphorylating NF-kappa-B inhibitor alpha/NFKBIA, IKBKB or RELA to translocate NF-Kappa-B to the nucleus. Restricts bacterial proliferation by phosphorylating the autophagy receptor OPTN/Optineurin on 'Ser-177', thus enhancing LC3 binding affinity and antibacterial autophagy (PubMed:21617041). Phosphorylates SMCR8 component of the C9orf72-SMCR8 complex, promoting autophagosome maturation (PubMed:27103069). Phosphorylates and activates AKT1 (PubMed:21464307). Seems to play a role in energy balance regulation by sustaining a state of chronic, low-grade inflammation in obesity, wich leads to a negative impact on insulin sensitivity. Attenuates retroviral budding by phosphorylating the endosomal sorting complex required for transport-I (ESCRT-I) subunit VPS37C (PubMed:21270402). Phosphorylates Borna disease virus (BDV) P protein (PubMed:16155125).
TBKBP1	17	45772629	45789429	70	rs150786673	rs4794100	195.332	0.00212362	0.000778513	rs56144785	TBK1 binding protein 1 [Source:HGNC Symbol;Acc:HGNC:30140]	Adapter protein which constitutively binds TBK1 and IKBKE playing a role in antiviral innate immunity.
TBL1XR1	3	176738541	176915048	168	rs2200251	rs75204981	169.358	0.422292	0.00608073	rs115055154	transducin beta like 1 X-linked receptor 1 [Source:HGNC Symbol;Acc:HGNC:29529]	F-box-like protein involved in the recruitment of the ubiquitin/19S proteasome complex to nuclear receptor-regulated transcription units. Plays an essential role in transcription activation mediated by nuclear receptors. Probably acts as integral component of the N-Cor corepressor complex that mediates the recruitment of the 19S proteasome complex, leading to the subsequent proteasomal degradation of N-Cor complex, thereby allowing cofactor exchange, and transcription activation.
TBL2	7	72983276	72993013	49	rs35492548	rs7786376	73.8789	0.091113	0.00346918	rs73137079	transducin beta like 2 [Source:HGNC Symbol;Acc:HGNC:11586]
TBL3	16	2022063	2028751	167	rs344362	rs11248907	226.528	0.109914	0.00339681	rs9928312	transducin beta like 3 [Source:HGNC Symbol;Acc:HGNC:11587]
TBP	6	170863420	170881958	41	rs909477	rs148775461	27.6593	0.784625	0.032566	rs12198317	TATA-box binding protein [Source:HGNC Symbol;Acc:HGNC:11588]	General transcription factor that functions at the core of the DNA-binding multiprotein factor TFIID (PubMed:2374612, PubMed:2363050, PubMed:2194289, PubMed:9836642, PubMed:27193682). Binding of TFIID to the TATA box is the initial transcriptional step of the pre-initiation complex (PIC), playing a role in the activation of eukaryotic genes transcribed by RNA polymerase II (PubMed:2374612, PubMed:2363050, PubMed:2194289, PubMed:9836642, PubMed:27193682). Component of a BRF2-containing transcription factor complex that regulates transcription mediated by RNA polymerase III (PubMed:26638071). Component of the transcription factor SL1/TIF-IB complex, which is involved in the assembly of the PIC (pre-initiation complex) during RNA polymerase I-dependent transcription (PubMed:15970593). The rate of PIC formation probably is primarily dependent on the rate of association of SL1 with the rDNA promoter. SL1 is involved in stabilization of nucleolar transcription factor 1/UBTF on rDNA.
TBPL1	6	134273307	134308638	93	rs117095035	rs9373078	109.906	0.234878	0.00776102	rs76062569	TATA-box binding protein like 1 [Source:HGNC Symbol;Acc:HGNC:11589]	Part of a specialized transcription system that mediates the transcription of most ribosomal proteins through the 5'-TCT-3' motif which is a core promoter element at these genes. Seems to also mediate the transcription of NF1. Does not bind the TATA box.
TBPL2	14	55880929	55907263	86	rs17674563	rs71412684	105.26	0.217279	0.0148928	rs111312961	TATA-box binding protein like 2 [Source:HGNC Symbol;Acc:HGNC:19841]	Transcription factor required in complex with TAF3 for the differentiation of myoblasts into myocytes. The complex replaces TFIID at specific promoters at an early stage in the differentiation process.
TBR1	2	162272619	162281573	42	rs2303318	rs994384	32.8832	0.657056	0.011623	rs140756107	T-box, brain 1 [Source:HGNC Symbol;Acc:HGNC:11590]	Probable transcriptional regulator involved in developmental processes. Required for normal brain development.
TBRG1	11	124492741	124505822	80	rs190012852	rs74578997	60.0067	0.839907	0.0155166	rs190648973	transforming growth factor beta regulator 1 [Source:HGNC Symbol;Acc:HGNC:29551]	Acts as a growth inhibitor. Can activate p53/TP53, causes G1 arrest and collaborates with CDKN2A to restrict proliferation, but does not require either protein to inhibit DNA synthesis. Redistributes CDKN2A into the nucleoplasm. Involved in maintaining chromosomal stability.
TBRG4	7	45139698	45151346	115	rs7778729	rs11983302	103.717	0.512507	0.00590767	rs73109875	transforming growth factor beta regulator 4 [Source:HGNC Symbol;Acc:HGNC:17443]	May play a role in cell cycle progression.
TBX1	22	19744225	19771112	130	rs148669807	rs11914260	163.94	0.152735	0.0139107	rs13053668	T-box 1 [Source:HGNC Symbol;Acc:HGNC:11592]	Probable transcriptional regulator involved in developmental processes. Is required for normal development of the pharyngeal arch arteries.
TBX10	11	67398773	67407031	70	rs7949394	rs72936320	69.9168	0.426769	0.0129258	rs1824716	T-box 10 [Source:HGNC Symbol;Acc:HGNC:11593]	Probable transcriptional regulator involved in developmental processes.
TBX15	1	119425665	119532179	137	rs144598943	rs1886917	163.995	0.225924	0.00426192	rs2645286	T-box 15 [Source:HGNC Symbol;Acc:HGNC:11594]	Probable transcriptional regulator involved in the development of the skeleton of the limb, vertebral column and head. Acts by controlling the number of mesenchymal precursor cells and chondrocytes.
TBX18	6	85442215	85473954	51	rs7768799	rs858739	138.524	0.00315974	0.000108153	rs6905550	T-box 18 [Source:HGNC Symbol;Acc:HGNC:11595]	Acts as transcriptional repressor involved in developmental processes of a variety of tissues and organs, including the heart and coronary vessels, the ureter and the vertebral column. Required for embryonic development of the sino atrial node (SAN) head area.
TBX19	1	168250277	168283664	104	rs17501388	rs12123087	90.2454	0.613639	0.0192949	rs10800350	T-box 19 [Source:HGNC Symbol;Acc:HGNC:11596]	Transcriptional regulator involved in developmental processes. Can activate POMC gene expression and repress the alpha glycoprotein subunit and thyroid-stimulating hormone beta promoters.
TBX2	17	59477256	59486827	90	rs75073226	rs34882685	94.7237	0.348331	0.0124475	rs7217891	T-box 2 [Source:HGNC Symbol;Acc:HGNC:11597]	Involved in the transcriptional regulation of genes required for mesoderm differentiation. Probably plays a role in limb pattern formation. Acts as a negative regulator of PML function in cellular senescence. May be required for cardiac atrioventricular canal formation.
TBX20	7	35242041	35293711	71	rs139837809	rs990633	61.0319	0.566298	0.0556414	rs11768248	T-box 20 [Source:HGNC Symbol;Acc:HGNC:11598]	Acts as a transcriptional activator and repressor required for cardiac development and may have key roles in the maintenance of functional and structural phenotypes in adult heart.
TBX21	17	45810609	45823485	69	rs16958421	rs16948321	172.411	0.00406967	0.00171658	rs117549066	T-box 21 [Source:HGNC Symbol;Acc:HGNC:11599]	Transcription factor that controls the expression of the TH1 cytokine, interferon-gamma. Initiates TH1 lineage development from naive TH precursor cells both by activating TH1 genetic programs and by repressing the opposing TH2 programs.
TBX3	12	115108058	115121969	145	rs141957814	rs10774766	121.032	0.687533	0.00602054	rs16944547	T-box 3 [Source:HGNC Symbol;Acc:HGNC:11602]	Transcriptional repressor involved in developmental processes. Probably plays a role in limb pattern formation. Acts as a negative regulator of PML function in cellular senescence.
TBX4	17	59533806	59561664	109	rs8073698	rs12943370	109.39	0.426313	0.0116872	rs12943370	T-box 4 [Source:HGNC Symbol;Acc:HGNC:11603]	Involved in the transcriptional regulation of genes required for mesoderm differentiation. Probably plays a role in limb pattern formation.
TBX5	12	114791734	114846247	173	rs117445836	rs10507250	317.062	0.0130048	9.68E-05	rs1248046	T-box 5 [Source:HGNC Symbol;Acc:HGNC:11604]	DNA-binding protein that regulates the transcription of several genes and is involved in heart development and limb pattern formation (PubMed:25725155, PubMed:25963046, PubMed:26917986, PubMed:27035640, PubMed:8988164). Binds to the core DNA motif of NPPA promoter (PubMed:26926761).
TBX5-AS1	12	114845999	114850637	120	rs10507246	rs12229163	266.04	0.00289127	9.68E-05	rs1248046	TBX5 antisense RNA 1 [Source:HGNC Symbol;Acc:HGNC:27402]	NA
TBX6	16	30097114	30103205	45	rs8051721	rs4787494	147.063	0.000626037	0.000214798	rs4787494	T-box 6 [Source:HGNC Symbol;Acc:HGNC:11605]	T-box transcription factor that plays an essential role in the determination of the fate of axial stem cells: neural vs mesodermal. Acts in part by down-regulating, a specific enhancer (N1) of SOX2, to inhibit neural development. Seems to play also an essential role in left/right axis determination and acts through effects on Notch signaling around the node as well as through an effect on the morphology and motility of the nodal cilia.
TBXA2R	19	3594503	3606831	148	rs72976620	rs10432303	210.149	0.0793597	0.0123055	rs17348907	thromboxane A2 receptor [Source:HGNC Symbol;Acc:HGNC:11608]	Receptor for thromboxane A2 (TXA2), a potent stimulator of platelet aggregation. The activity of this receptor is mediated by a G-protein that activates a phosphatidylinositol-calcium second messenger system. In the kidney, the binding of TXA2 to glomerular TP receptors causes intense vasoconstriction. Activates phospholipase C. Isoform 1 activates adenylyl cyclase. Isoform 2 inhibits adenylyl cyclase.
TBXAS1	7	139478046	139720125	283	rs138879224	rs76879552	217.456	0.851694	0.0222347	rs194148	thromboxane A synthase 1 [Source:HGNC Symbol;Acc:HGNC:11609]
TC2N	14	92246095	92333880	130	rs56249019	rs58690818	132.671	0.403128	0.00529814	rs2498850	tandem C2 domains, nuclear [Source:HGNC Symbol;Acc:HGNC:19859]	NA
TCAIM	3	44379610	44450940	62	rs4682963	rs192951498	39.3158	0.890551	0.0105156	rs13071725	T cell activation inhibitor, mitochondrial [Source:HGNC Symbol;Acc:HGNC:25241]	May regulate T-cell apoptosis.
TCAM1P	17	61934375	61941739	41	rs2665823	rs2665800	119.447	0.00113184	0.00012021	rs2665828	NA
TCAP	17	37821598	37822807	52	rs9907501	rs75551385	48.0744	0.494539	0.0142964	rs34554211	titin-cap [Source:HGNC Symbol;Acc:HGNC:11610]	Muscle assembly regulating factor. Mediates the antiparallel assembly of titin (TTN) molecules at the sarcomeric Z-disk.
TCEA1	8	54879113	54935016	59	rs35583538	rs6473906	74.3192	0.180777	0.00295591	rs151217923	transcription elongation factor A1 [Source:HGNC Symbol;Acc:HGNC:11612]	Necessary for efficient RNA polymerase II transcription elongation past template-encoded arresting sites. The arresting sites in DNA have the property of trapping a certain fraction of elongating RNA polymerases that pass through, resulting in locked ternary complexes. Cleavage of the nascent transcript by S-II allows the resumption of elongation from the new 3'-terminus.
TCEA2	20	62688438	62703700	96	rs6011254	rs138458916	207.556	0.00913568	0.0003008	rs2983444	transcription elongation factor A2 [Source:HGNC Symbol;Acc:HGNC:11614]	Necessary for efficient RNA polymerase II transcription elongation past template-encoded arresting sites. The arresting sites in DNA have the property of trapping a certain fraction of elongating RNA polymerases that pass through, resulting in locked ternary complexes. Cleavage of the nascent transcript by S-II allows the resumption of elongation from the new 3'-terminus.
TCEA3	1	23707554	23751261	80	rs9662596	rs487859	135.033	0.0499608	0.00039869	rs114352248	transcription elongation factor A3 [Source:HGNC Symbol;Acc:HGNC:11615]	Necessary for efficient RNA polymerase II transcription elongation past template-encoded arresting sites. The arresting sites in DNA have the property of trapping a certain fraction of elongating RNA polymerases that pass through, resulting in locked ternary complexes. Cleavage of the nascent transcript by S-II allows the resumption of elongation from the new 3'-terminus.
TCEANC2	1	54519273	54565416	105	rs77510349	rs585715	73.191	0.814584	0.013032	rs6679049	transcription elongation factor A N-terminal and central domain containing 2 [Source:HGNC Symbol;Acc:HGNC:26494]
TCEB1	8	74857372	74884522	97	rs33998663	rs55917243	113.561	0.248908	0.00451817	rs143847717	NA
TCEB2	16	2821414	2827297	61	rs111666458	rs9921258	75.0298	0.208071	0.00248285	rs72768767	NA
TCEB3	1	24069855	24088549	37	rs79246133	rs2473375	63.8747	0.0548204	0.00729944	rs8880	NA
TCEB3B	18	44558942	44561988	58	rs4890704	rs72903295	81.8131	0.126801	0.00485795	rs1942248	NA
TCEB3C	18	44548657	44550534	53	rs7240909	rs142614777	74.0731	0.141389	0.00485795	rs1942248	NA
TCEB3C_dup_1	18	44554572	44556449	57	rs142956863	rs72903283	77.8803	0.151347	0.00485795	rs1942248	NA
TCEB3CL	18	44542730	44544371	49	rs9304337	rs62095427	72.7818	0.108513	0.00485795	rs1942248	NA
TCEB3CL_dup_1	18	44548657	44550298	53	rs7240909	rs142614777	74.0731	0.141389	0.00485795	rs1942248	NA
TCEB3CL_dup_2	18	44554572	44556213	57	rs142956863	rs72903280	77.8803	0.151347	0.00485795	rs1942248	NA
TCEB3CL2	18	44542730	44544607	49	rs9304337	rs72903243	72.4709	0.110401	0.00485795	rs1942248	NA
TCEB3CL2_dup_1	18	44548657	44550534	53	rs7240909	rs142614777	74.0731	0.141389	0.00485795	rs1942248	NA
TCERG1	5	145826872	145891069	132	rs6871422	rs78955662	175.648	0.142186	0.0016581	rs1990963	transcription elongation regulator 1 [Source:HGNC Symbol;Acc:HGNC:15630]	Transcription factor that binds RNA polymerase II and inhibits the elongation of transcripts from target promoters. Regulates transcription elongation in a TATA box-dependent manner. Necessary for TAT-dependent activation of the human immunodeficiency virus type 1 (HIV-1) promoter.
TCERG1L	10	132890654	133109984	594	rs4237468	rs117962399	481.304	0.864821	0.0144119	rs12356041	transcription elongation regulator 1 like [Source:HGNC Symbol;Acc:HGNC:23533]
TCF12	15	57210832	57580714	207	rs116855534	rs2591056	126.856	0.931541	0.0058624	rs112113816	transcription factor 12 [Source:HGNC Symbol;Acc:HGNC:11623]	Transcriptional regulator. Involved in the initiation of neuronal differentiation. Activates transcription by binding to the E box (5'-CANNTG-3').
TCF15	20	584636	590910	188	rs141166177	rs6116979	126.781	0.917319	0.0270959	rs6053728	transcription factor 15 [Source:HGNC Symbol;Acc:HGNC:11627]	May function as an early transcriptional regulator, involved in the patterning of the mesoderm and in lineage determination of cell types derived from the mesoderm.
TCF19	6	31126302	31131992	221	rs2517417	rs9468896	490.781	0.00871415	7.43E-05	rs3130556	transcription factor 19 [Source:HGNC Symbol;Acc:HGNC:11629]	Potential trans-activating factor that could play an important role in the transcription of genes required for the later stages of cell cycle progression.
TCF20	22	42556018	42611347	91	rs7364289	rs134874	96.2392	0.349557	0.0115551	rs78518684	transcription factor 20 [Source:HGNC Symbol;Acc:HGNC:11631]	NA
TCF21	6	134210258	134216675	64	rs112062276	rs162191	69.9541	0.327806	0.00829709	rs117017221	transcription factor 21 [Source:HGNC Symbol;Acc:HGNC:11632]	Involved in epithelial-mesenchymal interactions in kidney and lung morphogenesis that include epithelial differentiation and branching morphogenesis. May play a role in the specification or differentiation of one or more subsets of epicardial cell types.
TCF23	2	27371944	27375819	65	rs7573066	rs1395	67.5025	0.375561	0.0227151	rs62130677	transcription factor 23 [Source:HGNC Symbol;Acc:HGNC:18602]	Inhibits E-box-mediated binding and transactivation of bHLH factors. Inhibitory effect is similar to that of ID proteins. Inhibits the formation of TCF3 and MYOD1 homodimers and heterodimers. Lacks DNA binding activity. Seems to play a role in the inhibition of myogenesis.
TCF24	8	67858735	67874825	35	rs72654917	rs117200428	90.3781	0.00182868	0.0044902	rs68169458	transcription factor 24 [Source:HGNC Symbol;Acc:HGNC:32275]	Putative transcription factor.
TCF25	16	89939993	89977792	145	rs11076636	rs11643722	417.03	0.00170751	3.30E-05	rs60862594	transcription factor 25 [Source:HGNC Symbol;Acc:HGNC:29181]	May play a role in cell death control. Acts as a transcriptional repressor. Has been shown to repress transcription of SRF in vitro and so may play a role in heart development.
TCF3	19	1609288	1652328	160	rs118109350	rs10414212	272.328	0.0152133	8.73E-05	rs16994495	transcription factor 3 [Source:HGNC Symbol;Acc:HGNC:11633]	Transcriptional regulator. Involved in the initiation of neuronal differentiation. Heterodimers between TCF3 and tissue-specific basic helix-loop-helix (bHLH) proteins play major roles in determining tissue-specific cell fate during embryogenesis, like muscle or early B-cell differentiation. Dimers bind DNA on E-box motifs: 5'-CANNTG-3'. Binds to the kappa-E2 site in the kappa immunoglobulin gene enhancer. Binds to IEB1 and IEB2, which are short DNA sequences in the insulin gene transcription control region.
TCF4	18	52889561	53303224	254	rs62092385	rs784218	629.677	0.000563873	3.51E-07	rs613872	transcription factor 4 [Source:HGNC Symbol;Acc:HGNC:11634]	Transcription factor that binds to the immunoglobulin enchancer Mu-E5/KE5-motif. Involved in the initiation of neuronal differentiation. Activates transcription by binding to the E box (5'-CANNTG-3'). Binds to the E-box present in the somatostatin receptor 2 initiator element (SSTR2-INR) to activate transcription (By similarity). Preferentially binds to either 5'-ACANNTGT-3' or 5'-CCANNTGG-3'.
TCF7	5	133450401	133483920	92	rs1833682	rs62379401	133.499	0.0965432	0.00252537	rs111746189	transcription factor 7 [Source:HGNC Symbol;Acc:HGNC:11639]	Transcriptional activator involved in T-cell lymphocyte differentiation. Necessary for the survival of CD4(+) CD8(+) immature thymocytes. Isoforms lacking the N-terminal CTNNB1 binding domain cannot fulfill this role. Binds to the T-lymphocyte-specific enhancer element (5'-WWCAAAG-3') found in the promoter of the CD3E gene. May also act as feedback transcriptional repressor of CTNNB1 and TCF7L2 target genes. TLE1, TLE2, TLE3 and TLE4 repress transactivation mediated by TCF7 and CTNNB1.
TCF7L1	2	85360582	85537511	280	rs2583552	rs75700570	224.162	0.788319	0.0157403	rs77718305	transcription factor 7 like 1 [Source:HGNC Symbol;Acc:HGNC:11640]	Participates in the Wnt signaling pathway. Binds to DNA and acts as a repressor in the absence of CTNNB1, and as an activator in its presence. Necessary for the terminal differentiation of epidermal cells, the formation of keratohyalin granules and the development of the barrier function of the epidermis (By similarity). Down-regulates NQO1, leading to increased mitomycin c resistance.
TCF7L2	10	114710008	114927436	248	rs142553586	rs9325542	529.415	0.000148494	9.75E-05	rs6585199	transcription factor 7 like 2 [Source:HGNC Symbol;Acc:HGNC:11641]	Participates in the Wnt signaling pathway and modulates MYC expression by binding to its promoter in a sequence-specific manner. Acts as repressor in the absence of CTNNB1, and as activator in its presence. Activates transcription from promoters with several copies of the Tcf motif 5'-CCTTTGATC-3' in the presence of CTNNB1. TLE1, TLE2, TLE3 and TLE4 repress transactivation mediated by TCF7L2/TCF4 and CTNNB1. Expression of dominant-negative mutants results in cell-cycle arrest in G1. Necessary for the maintenance of the epithelial stem-cell compartment of the small intestine.
TCFL5	20	61472466	61493115	170	rs147471276	rs11907248	125.224	0.850056	0.00182094	rs6062728	transcription factor like 5 [Source:HGNC Symbol;Acc:HGNC:11646]	Putative transcription factor. Isoform 3 may play a role in early spermatogenesis.
TCHH	1	152078792	152087930	34	rs115045402	rs11582331	28.6255	0.615868	0.0315205	rs114694294	trichohyalin [Source:HGNC Symbol;Acc:HGNC:11791]	Intermediate filament-associated protein that associates in regular arrays with keratin intermediate filaments (KIF) of the inner root sheath cells of the hair follicle and the granular layer of the epidermis. It later becomes cross-linked to KIF by isodipeptide bonds. It may serve as scaffold protein, together with involucrin, in the organization of the cell envelope or even anchor the cell envelope to the KIF network. It may be involved in its own calcium-dependent postsynthetic processing during terminal differentiation.
TCHHL1	1	152056619	152061540	36	rs3007676	rs61814902	31.0347	0.586799	0.0315205	rs114694294	trichohyalin like 1 [Source:HGNC Symbol;Acc:HGNC:31796]
TCHP	12	110338078	110355874	50	rs7304559	rs77909433	68.9219	0.141011	0.00482304	rs10128780	trichoplein keratin filament binding [Source:HGNC Symbol;Acc:HGNC:28135]	Tumor suppressor which has the ability to inhibit cell growth and be pro-apoptotic during cell stress. Inhibits cell growth in bladder and prostate cancer cells by a down-regulation of HSPB1 by inhibiting its phosphorylation. May act as a 'capping' or 'branching' protein for keratin filaments in the cell periphery. May regulate K8/K18 filament and desmosome organization mainly at the apical or peripheral regions of simple epithelial cells (PubMed:15731013, PubMed:18931701). Is a negative regulator of ciliogenesis (PubMed:25270598).
TCIRG1	11	67806461	67818366	70	rs10896285	rs10791957	75.2244	0.34043	0.0145366	rs4147778	T cell immune regulator 1, ATPase H+ transporting V0 subunit a3 [Source:HGNC Symbol;Acc:HGNC:11647]	Part of the proton channel of V-ATPases (By similarity). Seems to be directly involved in T-cell activation.
TCL1A	14	96176303	96180533	130	rs4905369	rs4905379	129.673	0.433601	0.0382855	rs1743515	T cell leukemia/lymphoma 1A [Source:HGNC Symbol;Acc:HGNC:11648]	Enhances the phosphorylation and activation of AKT1, AKT2 and AKT3. Promotes nuclear translocation of AKT1. Enhances cell proliferation, stabilizes mitochondrial membrane potential and promotes cell survival.
TCL1B	14	96152753	96158980	131	rs4905365	rs144721606	134.878	0.39657	0.0382855	rs1743515	T cell leukemia/lymphoma 1B [Source:HGNC Symbol;Acc:HGNC:11649]	Enhances the phosphorylation and activation of AKT1 and AKT2.
TCL6	14	96117514	96139789	144	rs881847	rs112548922	134.104	0.533827	0.0382855	rs1743515	T cell leukemia/lymphoma 6 (non-protein coding) [Source:HGNC Symbol;Acc:HGNC:13463]	NA
TCN1	11	59620280	59634041	53	rs77086274	rs61903596	47.4421	0.578007	0.0175497	rs34528912	transcobalamin 1 [Source:HGNC Symbol;Acc:HGNC:11652]	Binds vitamin B12 with femtomolar affinity and protects it from the acidic environment of the stomach.
TCN2	22	31003069	31023047	156	rs55674628	rs5753274	139.891	0.565231	0.000833193	rs79435691	transcobalamin 2 [Source:HGNC Symbol;Acc:HGNC:11653]	Primary vitamin B12-binding and transport protein. Delivers cobalamin to cells.
TCOF1	5	149737201	149779871	105	rs12652122	rs13170300	140.071	0.136091	0.00435431	rs6579789	treacle ribosome biogenesis factor 1 [Source:HGNC Symbol;Acc:HGNC:11654]	Nucleolar protein that acts as a regulator of RNA polymerase I by connecting RNA polymerase I with enzymes responsible for ribosomal processing and modification (PubMed:12777385, PubMed:26399832). Required for neural crest specification: following monoubiquitination by the BCR(KBTBD8) complex, associates with NOLC1 and acts as a platform to connect RNA polymerase I with enzymes responsible for ribosomal processing and modification, leading to remodel the translational program of differentiating cells in favor of neural crest specification (PubMed:26399832).
TCP1	6	160199529	160210735	79	rs963800	rs7748893	81.9719	0.388546	0.00152884	rs78324475	t-complex 1 [Source:HGNC Symbol;Acc:HGNC:11655]	Molecular chaperone; assists the folding of proteins upon ATP hydrolysis. As part of the BBS/CCT complex may play a role in the assembly of BBSome, a complex involved in ciliogenesis regulating transports vesicles to the cilia. Known to play a role, in vitro, in the folding of actin and tubulin.
TCP10	6	167786576	167797998	129	rs3814086	rs7452445	164.204	0.188343	0.00161692	rs2981988	t-complex 10 [Source:HGNC Symbol;Acc:HGNC:11656]
TCP10L	21	33947150	33957845	101	rs73194204	rs844985	75.8962	0.71649	0.0393162	rs76955158	t-complex 10 like [Source:HGNC Symbol;Acc:HGNC:11657]	May be involved in transcriptional regulation. Has in vitro transcription inhibition activity. Acts as a tumor suppressor in hepatocellular carcinoma (HCC) cells.
TCP10L2	6	167584080	167596396	112	rs3093023	rs9459936	110.474	0.438802	0.0166402	rs118116785	t-complex 10 like 2 [Source:HGNC Symbol;Acc:HGNC:21254]
TCP11	6	35085848	35109187	70	rs865353	rs6916364	109.328	0.106072	0.0240118	rs2762339	t-complex 11 [Source:HGNC Symbol;Acc:HGNC:11658]	Plays a role in the process of sperm capacitation and acrosome reactions. Probable receptor for the putative fertilization-promoting peptide (FPP) at the sperm membrane that may modulate the activity of the adenylyl cyclase cAMP pathway.
TCP11L1	11	33060962	33095109	76	rs7109890	rs416097	66.5016	0.588107	0.0155047	rs75499933	t-complex 11 like 1 [Source:HGNC Symbol;Acc:HGNC:25655]
TCP11L2	12	106696568	106740792	129	rs2912749	rs11112967	164.368	0.15752	0.00513983	rs74755050	t-complex 11 like 2 [Source:HGNC Symbol;Acc:HGNC:28627]
TCTA	3	49449638	49453909	35	rs974495	rs73073015	91.8144	0.000992166	2.49E-06	rs8897	T cell leukemia translocation altered [Source:HGNC Symbol;Acc:HGNC:11692]	May be required for cellular fusion during osteoclastogenesis.
TCTE1	6	44247896	44265458	111	rs45573936	rs1971329	121.541	0.323226	0.00797138	rs9369472	t-complex-associated-testis-expressed 1 [Source:HGNC Symbol;Acc:HGNC:11693]
TCTE3	6	170140214	170151638	63	rs4716380	rs1078209	86.5855	0.162224	0.00407387	rs9383479	t-complex-associated-testis-expressed 3 [Source:HGNC Symbol;Acc:HGNC:11695]	May be an accessory component of axonemal dynein and cytoplasmic dynein 1. Candidate for involvement in male sterility.
TCTEX1D1	1	67218139	67244730	96	rs10889648	rs1498350	76.5458	0.710289	0.0114614	rs72922085	Tctex1 domain containing 1 [Source:HGNC Symbol;Acc:HGNC:26882]
TCTEX1D2	3	196018089	196045165	80	rs57987393	rs4916427	84.1446	0.362805	0.021161	rs2280525	Tctex1 domain containing 2 [Source:HGNC Symbol;Acc:HGNC:28482]	Required for proper retrograde ciliary transport.
TCTEX1D4	1	45271585	45272957	39	rs142498611	rs6698951	33.0588	0.582776	0.0286526	rs41269073	Tctex1 domain containing 4 [Source:HGNC Symbol;Acc:HGNC:32315]
TCTN1	12	111051831	111086935	51	rs7957299	rs16940950	66.1251	0.174572	0.0262124	rs150695355	tectonic family member 1 [Source:HGNC Symbol;Acc:HGNC:26113]	Component of the tectonic-like complex, a complex localized at the transition zone of primary cilia and acting as a barrier that prevents diffusion of transmembrane proteins between the cilia and plasma membranes. Regulator of Hedgehog (Hh), required for both activation and inhibition of the Hh pathway in the patterning of the neural tube. During neural tube development, it is required for formation of the most ventral cell types and for full Hh pathway activation. Functions in Hh signal transduction to fully activate the pathway in the presence of high Hh levels and to repress the pathway in the absence of Hh signals. Modulates Hh signal transduction downstream of SMO and RAB23.
TCTN2	12	124155659	124192950	50	rs9919	rs75279884	54.8253	0.304825	0.00698574	rs6488898	tectonic family member 2 [Source:HGNC Symbol;Acc:HGNC:25774]	Component of the tectonic-like complex, a complex localized at the transition zone of primary cilia and acting as a barrier that prevents diffusion of transmembrane proteins between the cilia and plasma membranes. Required for hedgehog signaling transduction.
TCTN3	10	97423152	97453900	62	rs11541780	rs117485535	101.531	0.0606919	0.00323922	rs11595248	tectonic family member 3 [Source:HGNC Symbol;Acc:HGNC:24519]	Part of the tectonic-like complex which is required for tissue-specific ciliogenesis and may regulate ciliary membrane composition (By similarity). May be involved in apoptosis regulation. Necessary for signal transduction through the sonic hedgehog (Shh) signaling pathway.
TDG	12	104359592	104382656	113	rs2583273	rs7358625	184.521	0.0556012	0.000485482	rs55997300	thymine DNA glycosylase [Source:HGNC Symbol;Acc:HGNC:11700]	DNA glycosylase that plays a key role in active DNA demethylation: specifically recognizes and binds 5-formylcytosine (5fC) and 5-carboxylcytosine (5caC) in the context of CpG sites and mediates their excision through base-excision repair (BER) to install an unmethylated cytosine. Cannot remove 5-hydroxymethylcytosine (5hmC). According to an alternative model, involved in DNA demethylation by mediating DNA glycolase activity toward 5-hydroxymethyluracil (5hmU) produced by deamination of 5hmC. Also involved in DNA repair by acting as a thymine-DNA glycosylase that mediates correction of G/T mispairs to G/C pairs: in the DNA of higher eukaryotes, hydrolytic deamination of 5-methylcytosine to thymine leads to the formation of G/T mismatches. Its role in the repair of canonical base damage is however minor compared to its role in DNA demethylation. It is capable of hydrolyzing the carbon-nitrogen bond between the sugar-phosphate backbone of the DNA and a mispaired thymine. In addition to the G/T, it can remove thymine also from C/T and T/T mispairs in the order G/T >> C/T > T/T. It has no detectable activity on apyrimidinic sites and does not catalyze the removal of thymine from A/T pairs or from single-stranded DNA. It can also remove uracil and 5-bromouracil from mispairs with guanine.
TDGF1	3	46616044	46623952	102	rs34478154	rs56229672	84.361	0.641531	0.00170283	rs148870990	teratocarcinoma-derived growth factor 1 [Source:HGNC Symbol;Acc:HGNC:11701]	Could play a role in the determination of the epiblastic cells that subsequently give rise to the mesoderm.
TDH	8	11197145	11225961	109	rs2736385	rs10098597	71.2364	0.81148	0.0114148	rs79880890	NA
TDO2	4	156824844	156841558	127	rs78917399	rs7680022	100.364	0.684924	0.00542807	rs12647431	tryptophan 2,3-dioxygenase [Source:HGNC Symbol;Acc:HGNC:11708]	NA
TDP1	14	90422245	90511108	130	rs28733214	rs1152443	150.263	0.248986	0.00586623	rs12892729	tyrosyl-DNA phosphodiesterase 1 [Source:HGNC Symbol;Acc:HGNC:18884]	DNA repair enzyme that can remove a variety of covalent adducts from DNA through hydrolysis of a 3'-phosphodiester bond, giving rise to DNA with a free 3' phosphate. Catalyzes the hydrolysis of dead-end complexes between DNA and the topoisomerase I active site tyrosine residue. Hydrolyzes 3'-phosphoglycolates on protruding 3' ends on DNA double-strand breaks due to DNA damage by radiation and free radicals. Acts on blunt-ended double-strand DNA breaks and on single-stranded DNA. Has low 3'exonuclease activity and can remove a single nucleoside from the 3'end of DNA and RNA molecules with 3'hydroxyl groups. Has no exonuclease activity towards DNA or RNA with a 3'phosphate.
TDP2	6	24650204	24667115	83	rs183150554	rs9461054	75.5268	0.515577	0.0208836	rs112478870	tyrosyl-DNA phosphodiesterase 2 [Source:HGNC Symbol;Acc:HGNC:17768]	DNA repair enzyme that can remove a variety of covalent adducts from DNA through hydrolysis of a 5'-phosphodiester bond, giving rise to DNA with a free 5' phosphate. Catalyzes the hydrolysis of dead-end complexes between DNA and the topoisomerase 2 (TOP2) active site tyrosine residue. The 5'-tyrosyl DNA phosphodiesterase activity can enable the repair of TOP2-induced DNA double-strand breaks/DSBs without the need for nuclease activity, creating a 'clean' DSB with 5'-phosphate termini that are ready for ligation. Thereby, protects the transcription of many genes involved in neurological development and maintenance from the abortive activity of TOP2. Hydrolyzes 5'-phosphoglycolates on protruding 5' ends on DSBs due to DNA damage by radiation and free radicals. Has preference for single-stranded DNA or duplex DNA with a 4 base pair overhang as substrate. Acts as a regulator of ribosome biogenesis following stress. Has also 3'-tyrosyl DNA phosphodiesterase activity, but less efficiently and much slower than TDP1. Constitutes the major if not only 5'-tyrosyl-DNA phosphodiesterase in cells. Also acts as an adapter by participating in the specific activation of MAP3K7/TAK1 in response to TGF-beta: associates with components of the TGF-beta receptor-TRAF6-TAK1 signaling module and promotes their ubiquitination dependent complex formation. Involved in non-canonical TGF-beta induced signaling routes. May also act as a negative regulator of ETS1 and may inhibit NF-kappa-B activation.|(Microbial infection) Also acts as a 5'-tyrosyl-RNA phosphodiesterase following picornavirus infection: its activity is hijacked by picornavirus and acts by specifically cleaving the protein-RNA covalent linkage generated during the viral genomic RNA replication steps of a picornavirus infection, without impairing the integrity of viral RNA.
TDRD1	10	115939028	115992063	71	rs606682	rs150275544	64.7402	0.534573	0.0336712	rs75665088	tudor domain containing 1 [Source:HGNC Symbol;Acc:HGNC:11712]	Plays a central role during spermatogenesis by participating in the repression transposable elements and preventing their mobilization, which is essential for the germline integrity. Acts via the piRNA metabolic process, which mediates the repression of transposable elements during meiosis by forming complexes composed of piRNAs and Piwi proteins and governs the methylation and subsequent repression of transposons. Required for the localization of Piwi proteins to the meiotic nuage. Involved in the piRNA metabolic process by ensuring the entry of correct transcripts into the normal piRNA pool and limiting the entry of cellular transcripts into the piRNA pathway. May act by allowing the recruitment of piRNA biogenesis or loading factors that ensure the correct entry of transcripts and piRNAs into Piwi proteins.
TDRD10	1	154474694	154520623	61	rs7526131	rs9427097	109.992	0.0218545	0.00494663	rs6698040	tudor domain containing 10 [Source:HGNC Symbol;Acc:HGNC:25316]
TDRD12	19	33210678	33281714	83	rs13313735	rs11670575	133.896	0.0498495	0.00277513	rs259284	tudor domain containing 12 [Source:HGNC Symbol;Acc:HGNC:25044]	Probable ATP-binding RNA helicase required during spermatogenesis to repress transposable elements and preventing their mobilization, which is essential for the germline integrity. Acts via the piRNA metabolic process, which mediates the repression of transposable elements during meiosis by forming complexes composed of piRNAs and Piwi proteins and governs the methylation and subsequent repression of transposons. Involved in the secondary piRNAs metabolic process. Acts via the PET complex, a multiprotein complex required during the secondary piRNAs metabolic process for the PIWIL2 slicing-triggered loading of PIWIL4 piRNAs.
TDRD3	13	60970590	61148013	133	rs17058130	rs9528173	90.6712	0.877539	0.0611937	rs117360775	tudor domain containing 3 [Source:HGNC Symbol;Acc:HGNC:20612]	Scaffolding protein that specifically recognizes and binds dimethylarginine-containing proteins. In nucleus, acts as a coactivator: recognizes and binds asymmetric dimethylation on the core histone tails associated with transcriptional activation (H3R17me2a and H4R3me2a) and recruits proteins at these arginine-methylated loci. In cytoplasm, may play a role in the assembly and/or disassembly of mRNA stress granules and in the regulation of translation of target mRNAs by binding Arg/Gly-rich motifs (GAR) in dimethylarginine-containing proteins.
TDRD5	1	179560747	179660407	121	rs114659634	rs2487738	85.8977	0.772728	0.0225627	rs145528113	tudor domain containing 5 [Source:HGNC Symbol;Acc:HGNC:20614]	Required during spermiogenesis to participate in the repression transposable elements and prevent their mobilization, which is essential for the germline integrity. Probably acts via the piRNA metabolic process, which mediates the repression of transposable elements during meiosis by forming complexes composed of piRNAs and Piwi proteins and govern the methylation and subsequent repression of transposons. Required for chromatoid body (CB) assembly.
TDRD6	6	46655611	46672056	53	rs639434	rs9472838	76.987	0.125371	0.00754601	rs116339515	tudor domain containing 6 [Source:HGNC Symbol;Acc:HGNC:21339]	Involved in spermiogenesis, chromatoid body formation and for proper precursor and mature miRNA expression.
TDRD7	9	100174301	100258405	104	rs3802471	rs10817739	93.7986	0.559091	0.0227442	rs72749697	tudor domain containing 7 [Source:HGNC Symbol;Acc:HGNC:30831]	Component of specific cytoplasmic RNA granules involved in post-transcriptional regulation of specific genes: probably acts by binding to specific mRNAs and regulating their translation. Required for lens transparency during lens development, by regulating translation of genes such as CRYBB3 and HSPB1 in the developing lens. Also required during spermatogenesis.
TDRD9	14	104394816	104519004	125	rs12889842	rs11621320	105.141	0.641583	0.0160973	rs112304824	tudor domain containing 9 [Source:HGNC Symbol;Acc:HGNC:20122]	Probable ATP-binding RNA helicase which plays a central role during spermatogenesis by repressing transposable elements and preventing their mobilization, which is essential for the germline integrity. Acts via the piRNA metabolic process, which mediates the repression of transposable elements during meiosis by forming complexes composed of piRNAs and Piwi proteins and govern the methylation and subsequent repression of transposons. Its association with PIWIL4 and the piP-bodies suggests a participation in the secondary piRNAs metabolic process.
TDRG1	6	40346162	40347631	97	rs912822	rs34933111	229.569	0.00273832	0.00105045	rs115702684	testis development related 1 [Source:HGNC Symbol;Acc:HGNC:43642]	NA
TDRKH	1	151744040	151763010	70	rs1879533	rs146396509	42.7681	0.874042	0.0196054	rs74960752	tudor and KH domain containing [Source:HGNC Symbol;Acc:HGNC:11713]	Participates in the primary piRNA biogenesis pathway and is required during spermatogenesis to repress transposable elements and prevent their mobilization, which is essential for the germline integrity. The piRNA metabolic process mediates the repression of transposable elements during meiosis by forming complexes composed of piRNAs and Piwi proteins and govern the methylation and subsequent repression of transposons. Required for the final steps of primary piRNA biogenesis by participating in the processing of 31-37 nt intermediates into mature piRNAs. May act in pi-bodies and piP-bodies by transferring piRNA precursors or intermediates to or between these granules.
TDRP	8	439789	495781	310	rs11987839	rs28412070	579.276	0.0206826	0.000516996	rs11781282	testis development related protein [Source:HGNC Symbol;Acc:HGNC:26951]
TEAD1	11	12695968	12966284	227	rs151337337	rs4485088	269.096	0.199243	0.00587316	rs79075921	TEA domain transcription factor 1 [Source:HGNC Symbol;Acc:HGNC:11714]	Transcription factor which plays a key role in the Hippo signaling pathway, a pathway involved in organ size control and tumor suppression by restricting proliferation and promoting apoptosis. The core of this pathway is composed of a kinase cascade wherein MST1/MST2, in complex with its regulatory protein SAV1, phosphorylates and activates LATS1/2 in complex with its regulatory protein MOB1, which in turn phosphorylates and inactivates YAP1 oncoprotein and WWTR1/TAZ. Acts by mediating gene expression of YAP1 and WWTR1/TAZ, thereby regulating cell proliferation, migration and epithelial mesenchymal transition (EMT) induction. Binds specifically and cooperatively to the SPH and GT-IIC 'enhansons' (5'-GTGGAATGT-3') and activates transcription in vivo in a cell-specific manner. The activation function appears to be mediated by a limiting cell-specific transcriptional intermediary factor (TIF). Involved in cardiac development. Binds to the M-CAT motif.
TEAD2	19	49843852	49865714	48	rs45549132	rs11672370	33.7354	0.786038	0.05939	rs12983800	TEA domain transcription factor 2 [Source:HGNC Symbol;Acc:HGNC:11715]	Transcription factor which plays a key role in the Hippo signaling pathway, a pathway involved in organ size control and tumor suppression by restricting proliferation and promoting apoptosis. The core of this pathway is composed of a kinase cascade wherein MST1/MST2, in complex with its regulatory protein SAV1, phosphorylates and activates LATS1/2 in complex with its regulatory protein MOB1, which in turn phosphorylates and inactivates YAP1 oncoprotein and WWTR1/TAZ. Acts by mediating gene expression of YAP1 and WWTR1/TAZ, thereby regulating cell proliferation, migration and epithelial mesenchymal transition (EMT) induction. Binds to the SPH and GT-IIC 'enhansons' (5'-GTGGAATGT-3'). May be involved in the gene regulation of neural development. Binds to the M-CAT motif.
TEAD3	6	35441373	35464861	131	rs2076167	rs76837685	148.738	0.289973	0.00844166	rs4713867	TEA domain transcription factor 3 [Source:HGNC Symbol;Acc:HGNC:11716]	Transcription factor which plays a key role in the Hippo signaling pathway, a pathway involved in organ size control and tumor suppression by restricting proliferation and promoting apoptosis. The core of this pathway is composed of a kinase cascade wherein MST1/MST2, in complex with its regulatory protein SAV1, phosphorylates and activates LATS1/2 in complex with its regulatory protein MOB1, which in turn phosphorylates and inactivates YAP1 oncoprotein and WWTR1/TAZ. Acts by mediating gene expression of YAP1 and WWTR1/TAZ, thereby regulating cell proliferation, migration and epithelial mesenchymal transition (EMT) induction. Binds to multiple functional elements of the human chorionic somatomammotropin-B gene enhancer.
TEAD4	12	3068477	3149842	184	rs11831303	rs1990327	164.323	0.589573	0.00960664	rs10848786	TEA domain transcription factor 4 [Source:HGNC Symbol;Acc:HGNC:11717]	Transcription factor which plays a key role in the Hippo signaling pathway, a pathway involved in organ size control and tumor suppression by restricting proliferation and promoting apoptosis. The core of this pathway is composed of a kinase cascade wherein MST1/MST2, in complex with its regulatory protein SAV1, phosphorylates and activates LATS1/2 in complex with its regulatory protein MOB1, which in turn phosphorylates and inactivates YAP1 oncoprotein and WWTR1/TAZ. Acts by mediating gene expression of YAP1 and WWTR1/TAZ, thereby regulating cell proliferation, migration and epithelial mesenchymal transition (EMT) induction. Binds specifically and non-cooperatively to the Sph and GT-IIC 'enhansons' (5'-GTGGAATGT-3') and activates transcription. Binds to the M-CAT motif.
TEC	4	48137799	48271814	142	rs114213307	rs309876	135.141	0.485877	0.00137814	rs76991991	tec protein tyrosine kinase [Source:HGNC Symbol;Acc:HGNC:11719]	Non-receptor tyrosine kinase that contributes to signaling from many receptors and participates as a signal transducer in multiple downstream pathways, including regulation of the actin cytoskeleton. Plays a redundant role to ITK in regulation of the adaptive immune response. Regulates the development, function and differentiation of conventional T-cells and nonconventional NKT-cells. Required for TCR-dependent IL2 gene induction. Phosphorylates DOK1, one CD28-specific substrate, and contributes to CD28-signaling. Mediates signals that negatively regulate IL2RA expression induced by TCR cross-linking. Plays a redundant role to BTK in BCR-signaling for B-cell development and activation, especially by phosphorylating STAP1, a BCR-signaling protein. Required in mast cells for efficient cytokine production. Involved in both growth and differentiation mechanisms of myeloid cells through activation by the granulocyte colony-stimulating factor CSF3, a critical cytokine to promoting the growth, differentiation, and functional activation of myeloid cells. Participates in platelet signaling downstream of integrin activation. Cooperates with JAK2 through reciprocal phosphorylation to mediate cytokine-driven activation of FOS transcription. GRB10, a negative modifier of the FOS activation pathway, is another substrate of TEC. TEC is involved in G protein-coupled receptor- and integrin-mediated signalings in blood platelets. Plays a role in hepatocyte proliferation and liver regeneration and is involved in HGF-induced ERK signaling pathway. TEC regulates also FGF2 unconventional secretion (endoplasmic reticulum (ER)/Golgi-independent mechanism) under various physiological conditions through phosphorylation of FGF2 'Tyr-215'. May also be involved in the regulation of osteoclast differentiation.
TECPR1	7	97844754	97881563	83	rs58911561	rs736754	51.5479	0.912776	0.0466629	rs35943072	tectonin beta-propeller repeat containing 1 [Source:HGNC Symbol;Acc:HGNC:22214]	Tethering factor involved in autophagy. Involved in autophagosome maturation by promoting the autophagosome fusion with lysosomes: acts by associating with both the ATG5-ATG12 conjugate and phosphatidylinositol-3-phosphate (PtdIns(3)P) present at the surface of autophagosomes. Also involved in selective autophagy against bacterial pathogens, by being required for phagophore/preautophagosomal structure biogenesis and maturation.
TECPR2	14	102829299	102968818	165	rs35479599	rs12878102	173.182	0.366383	0.0118324	rs45605932	tectonin beta-propeller repeat containing 2 [Source:HGNC Symbol;Acc:HGNC:19957]	Probably plays a role as positive regulator of autophagy.
TECR	19	14640378	14676792	146	rs45621333	rs62124011	154.761	0.359313	0.000734109	rs4926123	trans-2,3-enoyl-CoA reductase [Source:HGNC Symbol;Acc:HGNC:4551]	Catalyzes the last of the four reactions of the long-chain fatty acids elongation cycle. This endoplasmic reticulum-bound enzymatic process, allows the addition of 2 carbons to the chain of long- and very long-chain fatty acids/VLCFAs per cycle. This enzyme reduces the trans-2,3-enoyl-CoA fatty acid intermediate to an acyl-CoA that can be further elongated by entering a new cycle of elongation. Thereby, it participates in the production of VLCFAs of different chain lengths that are involved in multiple biological processes as precursors of membrane lipids and lipid mediators.
TECRL	4	65144176	65275178	124	rs116193062	rs149118214	114.025	0.551899	0.013742	rs116361089	trans-2,3-enoyl-CoA reductase like [Source:HGNC Symbol;Acc:HGNC:27365]
TECTA	11	120973374	121061515	109	rs10502245	rs948381	192.439	0.0255651	0.00156	rs145198435	tectorin alpha [Source:HGNC Symbol;Acc:HGNC:11720]	One of the major non-collagenous components of the tectorial membrane (By similarity). The tectorial membrane is an extracellular matrix of the inner ear that covers the neuroepithelium of the cochlea and contacts the stereocilia bundles of specialized sensory hair cells. Sound induces movement of these hair cells relative to the tectorial membrane, deflects the stereocilia and leads to fluctuations in hair-cell membrane potential, transducing sound into electrical signals.
TECTB	10	114043413	114064792	80	rs4360631	rs12763672	96.3207	0.236054	0.00615874	rs11195911	tectorin beta [Source:HGNC Symbol;Acc:HGNC:11721]	One of the major non-collagenous components of the tectorial membrane (By similarity). The tectorial membrane is an extracellular matrix of the inner ear that covers the neuroepithelium of the cochlea and contacts the stereocilia bundles of specialized sensory hair cells. Sound induces movement of these hair cells relative to the tectorial membrane, deflects the stereocilia and leads to fluctuations in hair-cell membrane potential, transducing sound into electrical signals.
TEDDM1	1	182367251	182369751	74	rs2265074	rs12092257	56.9785	0.671169	0.0263524	rs144451022	transmembrane epididymal protein 1 [Source:HGNC Symbol;Acc:HGNC:30233]
TEF	22	41763336	41795332	48	rs4552281	rs202657	190.757	9.93E-05	6.57E-05	rs13057907	TEF, PAR bZIP transcription factor [Source:HGNC Symbol;Acc:HGNC:11722]	Transcription factor that binds to and transactivates the TSHB promoter. Binds to a minimal DNA-binding sequence 5'-[TC][AG][AG]TTA[TC][AG]-3'.
TEFM	17	29226000	29233286	30	rs11080135	rs79610835	39.7379	0.161859	0.0195771	rs144492291	transcription elongation factor, mitochondrial [Source:HGNC Symbol;Acc:HGNC:26223]	Transcription elongation factor which increases mitochondrial RNA polymerase processivity. Regulates transcription of the mitochondrial genome, including genes important for the oxidative phosphorylation machinery.
TEK	9	27109138	27230176	315	rs79777000	rs10967850	289.385	0.568852	0.00226047	rs10511798	TEK receptor tyrosine kinase [Source:HGNC Symbol;Acc:HGNC:11724]	Tyrosine-protein kinase that acts as cell-surface receptor for ANGPT1, ANGPT2 and ANGPT4 and regulates angiogenesis, endothelial cell survival, proliferation, migration, adhesion and cell spreading, reorganization of the actin cytoskeleton, but also maintenance of vascular quiescence. Has anti-inflammatory effects by preventing the leakage of proinflammatory plasma proteins and leukocytes from blood vessels. Required for normal angiogenesis and heart development during embryogenesis. Required for post-natal hematopoiesis. After birth, activates or inhibits angiogenesis, depending on the context. Inhibits angiogenesis and promotes vascular stability in quiescent vessels, where endothelial cells have tight contacts. In quiescent vessels, ANGPT1 oligomers recruit TEK to cell-cell contacts, forming complexes with TEK molecules from adjoining cells, and this leads to preferential activation of phosphatidylinositol 3-kinase and the AKT1 signaling cascades. In migrating endothelial cells that lack cell-cell adhesions, ANGT1 recruits TEK to contacts with the extracellular matrix, leading to the formation of focal adhesion complexes, activation of PTK2/FAK and of the downstream kinases MAPK1/ERK2 and MAPK3/ERK1, and ultimately to the stimulation of sprouting angiogenesis. ANGPT1 signaling triggers receptor dimerization and autophosphorylation at specific tyrosine residues that then serve as binding sites for scaffold proteins and effectors. Signaling is modulated by ANGPT2 that has lower affinity for TEK, can promote TEK autophosphorylation in the absence of ANGPT1, but inhibits ANGPT1-mediated signaling by competing for the same binding site. Signaling is also modulated by formation of heterodimers with TIE1, and by proteolytic processing that gives rise to a soluble TEK extracellular domain. The soluble extracellular domain modulates signaling by functioning as decoy receptor for angiopoietins. TEK phosphorylates DOK2, GRB7, GRB14, PIK3R1; SHC1 and TIE1.
TEKT1	17	6703299	6735060	135	rs2005153	rs2089452	116.412	0.607841	0.0150369	rs78983579	tektin 1 [Source:HGNC Symbol;Acc:HGNC:15534]	Structural component of ciliary and flagellar microtubules. Forms filamentous polymers in the walls of ciliary and flagellar microtubules.
TEKT2	1	36549675	36553876	48	rs274735	rs2231317	44.2159	0.434813	0.00156615	rs115854984	tektin 2 [Source:HGNC Symbol;Acc:HGNC:11725]	Structural component of ciliary and flagellar microtubules. Plays a key role in the assembly or attachment of the inner dynein arm to microtubules in sperm flagella and tracheal cilia. Forms filamentous polymers in the walls of ciliary and flagellar microtubules.
TEKT3	17	15207128	15244958	132	rs231025	rs55803875	76.7443	0.93256	0.0457122	rs72816999	tektin 3 [Source:HGNC Symbol;Acc:HGNC:14293]	Structural component of ciliary and flagellar microtubules. Forms filamentous polymers in the walls of ciliary and flagellar microtubules. Required for progressive sperm mobility.
TEKT4	2	95537177	95542574	38	rs56317316	rs112165035	45.16	0.250133	0.00280899	rs116805175	tektin 4 [Source:HGNC Symbol;Acc:HGNC:31012]	Structural component of ciliary and flagellar microtubules. Forms filamentous polymers in the walls of ciliary and flagellar microtubules.
TEKT5	16	10721360	10788802	251	rs28508127	rs2541466	174.323	0.882697	0.00495114	rs117940557	tektin 5 [Source:HGNC Symbol;Acc:HGNC:26554]	May be a structural component of the sperm flagellum.
TELO2	16	1543351	1560460	206	rs145232343	rs3784836	535.201	0.000373758	5.57E-08	rs2281233	telomere maintenance 2 [Source:HGNC Symbol;Acc:HGNC:29099]	Regulator of the DNA damage response (DDR). Part of the TTT complex that is required to stabilize protein levels of the phosphatidylinositol 3-kinase-related protein kinase (PIKK) family proteins. The TTT complex is involved in the cellular resistance to DNA damage stresses, like ionizing radiation (IR), ultraviolet (UV) and mitomycin C (MMC). Together with the TTT complex and HSP90 may participate in the proper folding of newly synthesized PIKKs. Promotes assembly, stabilizes and maintains the activity of mTORC1 and mTORC2 complexes, which regulate cell growth and survival in response to nutrient and hormonal signals. May be involved in telomere length regulation.
TEN1	17	73975297	73996667	104	rs72865811	rs2598435	114.879	0.310389	0.00532401	rs141663223	TEN1, CST complex subunit [Source:HGNC Symbol;Acc:HGNC:37242]	Component of the CST complex proposed to act as a specialized replication factor promoting DNA replication under conditions of replication stress or natural replication barriers such as the telomere duplex. The CST complex binds single-stranded DNA with high affinity in a sequence-independent manner, while isolated subunits bind DNA with low affinity by themselves. Initially the CST complex has been proposed to protect telomeres from DNA degradation (PubMed:19854130). However, the CST complex has been shown to be involved in several aspects of telomere replication. The CST complex inhibits telomerase and is involved in telomere length homeostasis; it is proposed to bind to newly telomerase-synthesized 3' overhangs and to terminate telomerase action implicating the association with the ACD:POT1 complex thus interfering with its telomerase stimulation activity. The CST complex is also proposed to be involved in fill-in synthesis of the telomeric C-strand probably implicating recruitment and activation of DNA polymerase alpha (PubMed:22763445). The CST complex facilitates recovery from many forms of exogenous DNA damage; seems to be involved in the re-initiation of DNA replication at repaired forks and/or dormant origins (PubMed:25483097).
TEN1-CDK3	17	73975297	74002080	106	rs72865811	rs112359189	115.567	0.324874	0.00532401	rs141663223	TEN1-CDK3 readthrough (NMD candidate) [Source:HGNC Symbol;Acc:HGNC:44420]	NA
TENC1	12	53440809	53458162	82	rs7485642	rs12232005	102.587	0.195598	0.0184631	rs73099936	NA
TENM2	5	166711842	167691162	892	rs1422675	rs34509932	803.102	0.727208	0.00292736	rs1347135	teneurin transmembrane protein 2 [Source:HGNC Symbol;Acc:HGNC:29943]	Involved in neural development, regulating the establishment of proper connectivity within the nervous system. Promotes the formation of filopodia and enlarged growth cone in neuronal cells. Induces homophilic cell-cell adhesion (By similarity). May function as a cellular signal transducer.|Isoform 2: Acts as a ligand of the ADGRL1 receptor. Mediates axon guidance and heterophilic cell-cell adhesion.|Ten-2 intracellular domain: Induces gene transcription inhibition.
TENM3	4	183245136	183724177	761	rs145083888	rs116085895	988.021	0.0466482	0.000350978	rs897844	teneurin transmembrane protein 3 [Source:HGNC Symbol;Acc:HGNC:29944]	Involved in neural development, regulating the establishment of proper connectivity within the nervous system. Promotes axon guidance and homophilic cell adhesion. Plays a role in the development of the visual pathway; regulates the formation in ipsilateral retinal mapping to both the dorsal lateral geniculate nucleus (dLGN) and the superior colliculus (SC). May be involved in the differentiation of the fibroblast-like cells in the superficial layer of mandibular condylar cartilage into chondrocytes. May function as a cellular signal transducer.
TENM4	11	78364327	79151695	893	rs34774492	rs4517556	1131.67	0.0558366	0.000205693	rs75061459	teneurin transmembrane protein 4 [Source:HGNC Symbol;Acc:HGNC:29945]	Involved in neural development, regulating the establishment of proper connectivity within the nervous system. Plays a role in the establishment of the anterior-posterior axis during gastrulation. Regulates the differentiation and cellular process formation of oligodendrocytes and myelination of small-diameter axons in the central nervous system (CNS) (PubMed:26188006). Promotes activation of focal adhesion kinase. May function as a cellular signal transducer.
TEP1	14	20833825	20881579	215	rs12889262	rs1760941	193.706	0.60887	0.00892585	rs139592248	telomerase associated protein 1 [Source:HGNC Symbol;Acc:HGNC:11726]	Component of the telomerase ribonucleoprotein complex that is essential for the replication of chromosome termini. Also component of the ribonucleoprotein vaults particle, a multi-subunit structure involved in nucleo-cytoplasmic transport. Responsible for the localizing and stabilizing vault RNA (vRNA) association in the vault ribonucleoprotein particle. Binds to TERC.
TEPP	16	58010338	58022017	97	rs691897	rs28733439	67.3104	0.818942	0.0139172	rs41477045	testis, prostate and placenta expressed [Source:HGNC Symbol;Acc:HGNC:33745]
TERC	3	169482397	169482848	44	rs9827731	rs9814802	32.8365	0.711434	0.12792	rs191853839	telomerase RNA component [Source:HGNC Symbol;Acc:HGNC:11727]	NA
TERF1	8	73921096	73959987	88	rs2975833	rs7459512	148.139	0.0400056	0.000132934	rs7816328	telomeric repeat binding factor 1 [Source:HGNC Symbol;Acc:HGNC:11728]	Binds the telomeric double-stranded 5'-TTAGGG-3' repeat and negatively regulates telomere length. Involved in the regulation of the mitotic spindle. Component of the shelterin complex (telosome) that is involved in the regulation of telomere length and protection. Shelterin associates with arrays of double-stranded 5'-TTAGGG-3' repeats added by telomerase and protects chromosome ends; without its protective activity, telomeres are no longer hidden from the DNA damage surveillance and chromosome ends are inappropriately processed by DNA repair pathways.
TERF2	16	69389463	69419891	78	rs75631901	rs191587177	87.3294	0.296501	0.0018815	rs145826618	telomeric repeat binding factor 2 [Source:HGNC Symbol;Acc:HGNC:11729]	Binds the telomeric double-stranded 5'-TTAGGG-3' repeat and plays a central role in telomere maintenance and protection against end-to-end fusion of chromosomes. In addition to its telomeric DNA-binding role, required to recruit a number of factors and enzymes required for telomere protection, including the shelterin complex, TERF2IP/RAP1 and DCLRE1B/Apollo. Component of the shelterin complex (telosome) that is involved in the regulation of telomere length and protection. Shelterin associates with arrays of double-stranded 5'-TTAGGG-3' repeats added by telomerase and protects chromosome ends; without its protective activity, telomeres are no longer hidden from the DNA damage surveillance and chromosome ends are inappropriately processed by DNA repair pathways. Together with DCLRE1B/Apollo, plays a key role in telomeric loop (T loop) formation by generating 3' single-stranded overhang at the leading end telomeres: T loops have been proposed to protect chromosome ends from degradation and repair. Required both to recruit DCLRE1B/Apollo to telomeres and activate the exonuclease activity of DCLRE1B/Apollo. Preferentially binds to positive supercoiled DNA. Together with DCLRE1B/Apollo, required to control the amount of DNA topoisomerase (TOP1, TOP2A and TOP2B) needed for telomere replication during fork passage and prevent aberrant telomere topology. Recruits TERF2IP/RAP1 to telomeres, thereby participating in to repressing homology-directed repair (HDR), which can affect telomere length.
TERF2IP	16	75681634	75691341	73	rs58719566	rs1991052	81.458	0.304793	0.0304048	rs77029992	TERF2 interacting protein [Source:HGNC Symbol;Acc:HGNC:19246]	Acts both as a regulator of telomere function and as a transcription regulator. Involved in the regulation of telomere length and protection as a component of the shelterin complex (telosome). In contrast to other components of the shelterin complex, it is dispensible for telomere capping and does not participate in the protection of telomeres against non-homologous end-joining (NHEJ)-mediated repair. Instead, it is required to negatively regulate telomere recombination and is essential for repressing homology-directed repair (HDR), which can affect telomere length. Does not bind DNA directly: recruited to telomeric double-stranded 5'-TTAGGG-3' repeats via its interaction with TERF2. Independently of its function in telomeres, also acts as a transcription regulator: recruited to extratelomeric 5'-TTAGGG-3' sites via its association with TERF2 or other factors, and regulates gene expression. When cytoplasmic, associates with the I-kappa-B-kinase (IKK) complex and acts as a regulator of the NF-kappa-B signaling by promoting IKK-mediated phosphorylation of RELA/p65, leading to activate expression of NF-kappa-B target genes.
TERT	5	1253286	1295162	190	rs13179966	rs31490	152.768	0.772122	0.0211035	rs35033501	telomerase reverse transcriptase [Source:HGNC Symbol;Acc:HGNC:11730]	Telomerase is a ribonucleoprotein enzyme essential for the replication of chromosome termini in most eukaryotes. Active in progenitor and cancer cells. Inactive, or very low activity, in normal somatic cells. Catalytic component of the teleromerase holoenzyme complex whose main activity is the elongation of telomeres by acting as a reverse transcriptase that adds simple sequence repeats to chromosome ends by copying a template sequence within the RNA component of the enzyme. Catalyzes the RNA-dependent extension of 3'-chromosomal termini with the 6-nucleotide telomeric repeat unit, 5'-TTAGGG-3'. The catalytic cycle involves primer binding, primer extension and release of product once the template boundary has been reached or nascent product translocation followed by further extension. More active on substrates containing 2 or 3 telomeric repeats. Telomerase activity is regulated by a number of factors including telomerase complex-associated proteins, chaperones and polypeptide modifiers. Modulates Wnt signaling. Plays important roles in aging and antiapoptosis.
TES	7	115850546	115898837	95	rs7811113	rs7801548	162.162	0.055881	0.00122122	rs7794106	testin LIM domain protein [Source:HGNC Symbol;Acc:HGNC:14620]	Scaffold protein that may play a role in cell adhesion, cell spreading and in the reorganization of the actin cytoskeleton. Plays a role in the regulation of cell proliferation. May act as a tumor suppressor. Inhibits tumor cell growth.
TESC	12	117476727	117537251	126	rs142872496	rs117838646	214.561	0.0307582	0.000318685	rs7303346	tescalcin [Source:HGNC Symbol;Acc:HGNC:26065]	Functions as an integral cofactor in cell pH regulation by controlling plasma membrane-type Na(+)/H(+) exchange activity. Promotes the maturation, transport, cell surface stability and exchange activity of SLC9A1/NHE1 at the plasma membrane. Promotes the induction of hematopoietic stem cell differentiation toward megakaryocytic lineage. Essential for the coupling of ERK cascade activation with the expression of ETS family genes in megakaryocytic differentiation. Also involved in granulocytic differentiation in a ERK-dependent manner. Inhibits the phosphatase activity of calcineurin.
TESK1	9	35605280	35610038	79	rs946483	rs10972553	98.1946	0.221739	0.00673735	rs12684943	testis associated actin remodelling kinase 1 [Source:HGNC Symbol;Acc:HGNC:11731]	Dual specificity protein kinase activity catalyzing autophosphorylation and phosphorylation of exogenous substrates on both serine/threonine and tyrosine residues. Probably plays a central role at and after the meiotic phase of spermatogenesis.
TESK2	1	45809554	45956840	85	rs28704653	rs61788356	178.78	0.00880326	1.78E-05	rs12116441	testis associated actin remodelling kinase 2 [Source:HGNC Symbol;Acc:HGNC:11732]	Dual specificity protein kinase activity catalyzing autophosphorylation and phosphorylation of exogenous substrates on both serine/threonine and tyrosine residues. Phosphorylates cofilin at 'Ser-3'. May play an important role in spermatogenesis.
TESPA1	12	55342086	55378530	124	rs34064792	rs2171498	136.631	0.299098	0.00264557	rs2371056	thymocyte expressed, positive selection associated 1 [Source:HGNC Symbol;Acc:HGNC:29109]	Required for the development and maturation of T-cells, its function being essential for the late stages of thymocyte development (By similarity). Plays a role in T-cell antigen receptor (TCR)-mediated activation of the ERK and NFAT signaling pathways, possibly by serving as a scaffolding protein that promotes the assembly of the LAT signalosome in thymocytes. May play a role in the regulation of inositol 1,4,5-trisphosphate receptor-mediated Ca(2+) release and mitochondrial Ca(2+) uptake via the mitochondria-associated endoplasmic reticulum membrane (MAM) compartment.
TET1	10	70320116	70454239	131	rs2795877	rs147196112	161.008	0.206581	0.0032189	rs6480354	tet methylcytosine dioxygenase 1 [Source:HGNC Symbol;Acc:HGNC:29484]	Dioxygenase that catalyzes the conversion of the modified genomic base 5-methylcytosine (5mC) into 5-hydroxymethylcytosine (5hmC) and plays a key role in active DNA demethylation. Also mediates subsequent conversion of 5hmC into 5-formylcytosine (5fC), and conversion of 5fC to 5-carboxylcytosine (5caC). Conversion of 5mC into 5hmC, 5fC and 5caC probably constitutes the first step in cytosine demethylation. Methylation at the C5 position of cytosine bases is an epigenetic modification of the mammalian genome which plays an important role in transcriptional regulation. In addition to its role in DNA demethylation, plays a more general role in chromatin regulation. Preferentially binds to CpG-rich sequences at promoters of both transcriptionally active and Polycomb-repressed genes. Involved in the recruitment of the O-GlcNAc transferase OGT to CpG-rich transcription start sites of active genes, thereby promoting histone H2B GlcNAcylation by OGT. Also involved in transcription repression of a subset of genes through recruitment of transcriptional repressors to promoters. Involved in the balance between pluripotency and lineage commitment of cells it plays a role in embryonic stem cells maintenance and inner cell mass cell specification. Plays an important role in the tumorigenicity of glioblastoma cells. TET1-mediated production of 5hmC acts as a recruitment signal for the CHTOP-methylosome complex to selective sites on the chromosome, where it methylates H4R3 and activates the transcription of genes involved in glioblastomagenesis (PubMed:25284789).
TET2	4	106067031	106200960	133	rs148671824	rs2726475	139.295	0.374129	0.0103651	rs4141270	tet methylcytosine dioxygenase 2 [Source:HGNC Symbol;Acc:HGNC:25941]	Dioxygenase that catalyzes the conversion of the modified genomic base 5-methylcytosine (5mC) into 5-hydroxymethylcytosine (5hmC) and plays a key role in active DNA demethylation. Has a preference for 5-hydroxymethylcytosine in CpG motifs. Also mediates subsequent conversion of 5hmC into 5-formylcytosine (5fC), and conversion of 5fC to 5-carboxylcytosine (5caC). Conversion of 5mC into 5hmC, 5fC and 5caC probably constitutes the first step in cytosine demethylation. Methylation at the C5 position of cytosine bases is an epigenetic modification of the mammalian genome which plays an important role in transcriptional regulation. In addition to its role in DNA demethylation, also involved in the recruitment of the O-GlcNAc transferase OGT to CpG-rich transcription start sites of active genes, thereby promoting histone H2B GlcNAcylation by OGT.
TET3	2	74213530	74335302	129	rs111869823	rs58479981	233.621	0.0153456	0.00193174	rs7608165	tet methylcytosine dioxygenase 3 [Source:HGNC Symbol;Acc:HGNC:28313]	NA
TEX10	9	103064356	103115259	53	rs1338121	rs149692520	252.383	4.21E-06	1.68E-07	rs1961367	testis expressed 10 [Source:HGNC Symbol;Acc:HGNC:25988]	Functions as a component of the Five Friends of Methylated CHTOP (5FMC) complex; the 5FMC complex is recruited to ZNF148 by methylated CHTOP, leading to desumoylation of ZNF148 and subsequent transactivation of ZNF148 target genes.
TEX101	19	43892762	43922767	132	rs75476837	rs118087837	132.465	0.436362	0.00218968	rs75476837	testis expressed 101 [Source:HGNC Symbol;Acc:HGNC:30722]	May play a role in signal transduction and promote protein tyrosine phosphorylation.
TEX12	11	112038094	112043279	66	rs12285804	rs2564867	75.1373	0.286705	0.017392	rs5744290	testis expressed 12 [Source:HGNC Symbol;Acc:HGNC:11734]
TEX14	17	56634037	56769416	63	rs2302189	rs8075786	83.2521	0.154035	0.00618284	rs9902820	testis expressed 14, intercellular bridge forming factor [Source:HGNC Symbol;Acc:HGNC:11737]	Required both for the formation of intercellular bridges during meiosis and for kinetochore-microtubule attachment during mitosis. Intercellular bridges are evolutionarily conserved structures that connect differentiating germ cells and are required for spermatogenesis and male fertility. Acts by promoting the conversion of midbodies into intercellular bridges via its interaction with CEP55: interaction with CEP55 inhibits the interaction between CEP55 and PDCD6IP/ALIX and TSG101, blocking cell abscission and leading to transform midbodies into intercellular bridges. Also plays a role during mitosis: recruited to kinetochores by PLK1 during early mitosis and regulates the maturation of the outer kinetochores and microtubule attachment. Has no protein kinase activity in vitro.
TEX15	8	30689059	30706533	40	rs141748584	rs2160934	76.0973	0.0237233	0.0012489	rs79773416	testis expressed 15, meiosis and synapsis associated [Source:HGNC Symbol;Acc:HGNC:11738]	Required during spermatogenesis for normal chromosome synapsis and meiotic recombination in germ cells. Necessary for formation of DMC1 and RAD51 foci on meiotic chromosomes, suggesting a specific role in DNA double-stranded break repair.
TEX19	17	80317122	80321652	83	rs73368141	rs7217458	74.2754	0.543443	0.0492968	rs4452007	testis expressed 19 [Source:HGNC Symbol;Acc:HGNC:33802]	Required during spermatogenesis and placenta development, probably by participating in the repression of retrotransposable elements and prevent their mobilization.
TEX2	17	62224792	62340683	129	rs2270524	rs76014650	116.889	0.538496	0.00205439	rs144746255	testis expressed 2 [Source:HGNC Symbol;Acc:HGNC:30884]
TEX21P	14	64812190	64814329	50	rs10137994	rs12591015	31.1654	0.812558	0.00484991	rs117171778	NA
TEX22	14	105864919	105880196	48	rs118171678	rs74092385	46.4964	0.483922	0.0369074	rs7160904	testis expressed 22 [Source:HGNC Symbol;Acc:HGNC:40026]
TEX26	13	31506833	31549153	128	rs3747893	rs7319862	128.503	0.434931	0.000943883	rs73165084	testis expressed 26 [Source:HGNC Symbol;Acc:HGNC:28622]
TEX26-AS1	13	31456971	31506745	134	rs9315079	rs12430079	162.088	0.204003	0.00065371	rs9537151	TEX26 antisense RNA 1 [Source:HGNC Symbol;Acc:HGNC:42784]	NA
TEX261	2	71213067	71222001	154	rs11681642	rs111274560	126.125	0.722397	0.00864767	rs112858276	testis expressed 261 [Source:HGNC Symbol;Acc:HGNC:30712]
TEX264	3	51705190	51738339	53	rs4687592	rs74574745	100.938	0.016921	0.00293545	rs79038879	testis expressed 264 [Source:HGNC Symbol;Acc:HGNC:30247]
TEX29	13	111973014	111996594	160	rs77192208	rs112139587	215.887	0.14	0.00365589	rs12855715	testis expressed 29 [Source:HGNC Symbol;Acc:HGNC:20370]
TEX30	13	103418237	103426171	64	rs7321796	rs7994575	45.8375	0.761937	0.0638639	rs143499400	testis expressed 30 [Source:HGNC Symbol;Acc:HGNC:25188]
TEX33	22	37387159	37403877	153	rs131843	rs710185	121.751	0.738384	0.0144288	rs5756497	testis expressed 33 [Source:HGNC Symbol;Acc:HGNC:28568]
TEX35	1	178482211	178492635	77	rs6699087	rs143218531	86.7115	0.293474	0.021885	rs76265389	testis expressed 35 [Source:HGNC Symbol;Acc:HGNC:25366]
TEX36	10	127344262	127371713	87	rs11244575	rs146449659	149.144	0.0275947	0.00447113	rs144609379	testis expressed 36 [Source:HGNC Symbol;Acc:HGNC:31653]
TEX36-AS1	10	127262939	127267014	106	rs4962309	rs11244586	138.257	0.160409	0.00447113	rs144609379	TEX36 antisense RNA 1 [Source:HGNC Symbol;Acc:HGNC:49500]	NA
TEX37	2	88824168	88829103	55	rs13422076	rs6547784	41.7942	0.691851	0.0286955	rs193024965	testis expressed 37 [Source:HGNC Symbol;Acc:HGNC:26341]
TEX38	1	47137496	47139256	32	rs6669160	rs61782590	21.1118	0.766348	0.0216644	rs116658198	testis expressed 38 [Source:HGNC Symbol;Acc:HGNC:29589]
TEX40	11	64067862	64072239	61	rs2001003	rs12798408	70.6743	0.272268	0.014191	rs35864060	NA
TEX41	2	145425533	145834291	220	rs74695155	rs115627214	408.685	0.010367	0.00080159	rs12988894	testis expressed 41 (non-protein coding) [Source:HGNC Symbol;Acc:HGNC:48667]	NA
TEX43	5	125967413	125971974	94	rs7709981	rs4836294	70.7417	0.720974	0.00656323	rs79737156	testis expressed 43 [Source:HGNC Symbol;Acc:HGNC:33767]
TEX9	15	56657621	56738195	84	rs181348976	rs184674024	161.206	0.0181042	0.000308888	rs72742676	testis expressed 9 [Source:HGNC Symbol;Acc:HGNC:29585]
TF	3	133464976	133497850	102	rs4854742	rs2293373	101.676	0.425804	0.00758707	rs9283586	transferrin [Source:HGNC Symbol;Acc:HGNC:11740]	Transferrins are iron binding transport proteins which can bind two Fe(3+) ions in association with the binding of an anion, usually bicarbonate. It is responsible for the transport of iron from sites of absorption and heme degradation to those of storage and utilization. Serum transferrin may also have a further role in stimulating cell proliferation.
TFAM	10	60144902	60158990	81	rs112660736	rs150718843	100.106	0.203508	0.0123505	rs78325627	transcription factor A, mitochondrial [Source:HGNC Symbol;Acc:HGNC:11741]	Binds to the mitochondrial light strand promoter and functions in mitochondrial transcription regulation. Required for accurate and efficient promoter recognition by the mitochondrial RNA polymerase. Promotes transcription initiation from the HSP1 and the light strand promoter by binding immediately upstream of transcriptional start sites. Is able to unwind DNA. Bends the mitochondrial light strand promoter DNA into a U-turn shape via its HMG boxes. Required for maintenance of normal levels of mitochondrial DNA. May play a role in organizing and compacting mitochondrial DNA.
TFAMP1	7	1654105	1656328	124	rs12702933	rs10215581	222.867	0.0273555	0.000638782	rs118070737	NA
TFAP2A	6	10396915	10419797	164	rs12198791	rs470896	263.208	0.0336264	0.000308155	rs35006709	transcription factor AP-2 alpha [Source:HGNC Symbol;Acc:HGNC:11742]	Sequence-specific DNA-binding protein that interacts with inducible viral and cellular enhancer elements to regulate transcription of selected genes. AP-2 factors bind to the consensus sequence 5'-GCCNNNGGC-3' and activate genes involved in a large spectrum of important biological functions including proper eye, face, body wall, limb and neural tube development. They also suppress a number of genes including MCAM/MUC18, C/EBP alpha and MYC. AP-2-alpha is the only AP-2 protein required for early morphogenesis of the lens vesicle. Together with the CITED2 coactivator, stimulates the PITX2 P1 promoter transcription activation. Associates with chromatin to the PITX2 P1 promoter region.
TFAP2A-AS1	6	10412550	10416402	138	rs9295506	rs583776	250.302	0.0134783	0.000308155	rs35006709	TFAP2A antisense RNA 1 [Source:HGNC Symbol;Acc:HGNC:40579]	NA
TFAP2B	6	50786438	50815326	66	rs2206274	rs62405443	57.2925	0.57127	0.0114829	rs72889996	transcription factor AP-2 beta [Source:HGNC Symbol;Acc:HGNC:11743]	Sequence-specific DNA-binding protein that interacts with inducible viral and cellular enhancer elements to regulate transcription of selected genes. AP-2 factors bind to the consensus sequence 5'-GCCNNNGGC-3' and activate genes involved in a large spectrum of important biological functions including proper eye, face, body wall, limb and neural tube development. They also suppress a number of genes including MCAM/MUC18, C/EBP alpha and MYC. AP-2-beta appears to be required for normal face and limb development and for proper terminal differentiation and function of renal tubular epithelia.
TFAP2C	20	55204357	55214338	119	rs1570531	rs6025067	179.465	0.077484	0.00139207	rs1720	transcription factor AP-2 gamma [Source:HGNC Symbol;Acc:HGNC:11744]	Sequence-specific DNA-binding protein that interacts with inducible viral and cellular enhancer elements to regulate transcription of selected genes. AP-2 factors bind to the consensus sequence 5'-GCCNNNGGC-3' and activate genes involved in a large spectrum of important biological functions including proper eye, face, body wall, limb and neural tube development. They also suppress a number of genes including MCAM/MUC18, C/EBP alpha and MYC. Involved in the MTA1-mediated epigenetic regulation of ESR1 expression in breast cancer.
TFAP2D	6	50681256	50740746	87	rs148574757	rs2857482	105.244	0.223538	0.0108706	rs73427119	transcription factor AP-2 delta [Source:HGNC Symbol;Acc:HGNC:15581]	Sequence-specific DNA-binding protein that interacts with inducible viral and cellular enhancer elements to regulate transcription of selected genes. AP-2 factors bind to the consensus sequence 5'-GCCNNNGGC-3' and activate genes involved in a large spectrum of important biological functions including proper eye, face, body wall, limb and neural tube development. They also suppress a number of genes including MCAM/MUC18, C/EBP alpha and MYC.
TFAP2E	1	36038970	36060927	38	rs11264170	rs12024641	26.8341	0.753446	0.0900629	rs77166184	transcription factor AP-2 epsilon [Source:HGNC Symbol;Acc:HGNC:30774]	Sequence-specific DNA-binding protein that interacts with inducible viral and cellular enhancer elements to regulate transcription of selected genes. AP-2 factors bind to the consensus sequence 5'-GCCNNNGGC-3' and activate genes involved in a large spectrum of important biological functions including proper eye, face, body wall, limb and neural tube development. They also suppress a number of genes including MCAM/MUC18, C/EBP alpha and MYC. AP-2-epsilon may play a role in the development of the CNS and in cartilage differentiation.
TFAP4	16	4307186	4323001	106	rs9922726	rs74445470	74.7175	0.843458	0.00818178	rs1646298	transcription factor AP-4 [Source:HGNC Symbol;Acc:HGNC:11745]	Transcription factor that activates both viral and cellular genes by binding to the symmetrical DNA sequence 5'-CAGCTG-3'.
TFB1M	6	155577263	155635617	166	rs77093281	rs443263	247.814	0.0847098	0.00358148	rs56238103	transcription factor B1, mitochondrial [Source:HGNC Symbol;Acc:HGNC:17037]	S-adenosyl-L-methionine-dependent methyltransferase which specifically dimethylates mitochondrial 12S rRNA at the conserved stem loop. Also required for basal transcription of mitochondrial DNA, probably via its interaction with POLRMT and TFAM. Stimulates transcription independently of the methyltransferase activity.
TFB2M	1	246703862	246729565	152	rs10924743	rs139455462	253.994	0.0577314	0.000533246	rs10924757	transcription factor B2, mitochondrial [Source:HGNC Symbol;Acc:HGNC:18559]	S-adenosyl-L-methionine-dependent methyltransferase which specifically dimethylates mitochondrial 12S rRNA at the conserved stem loop. Also required for basal transcription of mitochondrial DNA, probably via its interaction with POLRMT and TFAM. Stimulates transcription independently of the methyltransferase activity. Compared to TFB1M, it activates transcription of mitochondrial DNA more efficiently, while it has less methyltransferase activity.
TFCP2	12	51487538	51566926	106	rs7980874	rs76307104	77.5704	0.758216	0.0276761	rs4238109	transcription factor CP2 [Source:HGNC Symbol;Acc:HGNC:11748]	Binds a variety of cellular and viral promoters including fibrinogen, alpha-globin, SV40 and HIV-1 promoters. Activation of the alpha-globin promoter in erythroid cells is via synergistic interaction with UBP1 (By similarity). Functions as part of the SSP (stage selector protein) complex. Facilitates the interaction of the gamma-globin genes with enhancer elements contained in the locus control region in fetal erythroid cells. Interacts by binding to the stage selector element (SSE) in the proximal gamma-globin promoter.
TFCP2L1	2	121974163	122042778	173	rs12478137	rs736508	162.186	0.536131	0.0106582	rs7595301	transcription factor CP2 like 1 [Source:HGNC Symbol;Acc:HGNC:17925]	Transcriptional suppressor. May suppress UBP1-mediated transcriptional activation. Required for normal duct development in the salivary gland and kidney (By similarity). Modulates the placental expression of CYP11A1.
TFDP1	13	114239002	114295788	101	rs2260660	rs113303775	135.511	0.145145	0.00187472	rs11617870	transcription factor Dp-1 [Source:HGNC Symbol;Acc:HGNC:11749]	Can stimulate E2F-dependent transcription. Binds DNA cooperatively with E2F family members through the E2 recognition site, 5'-TTTC[CG]CGC-3', found in the promoter region of a number of genes whose products are involved in cell cycle regulation or in DNA replication (PubMed:8405995, PubMed:7739537). The E2F1:DP complex appears to mediate both cell proliferation and apoptosis. Blocks adipocyte differentiation by repressing CEBPA binding to its target gene promoters (PubMed:20176812).
TFDP2	3	141663269	141868386	162	rs13061474	rs139220168	195.278	0.212254	0.000833472	rs3804771	transcription factor Dp-2 [Source:HGNC Symbol;Acc:HGNC:11751]	Can stimulate E2F-dependent transcription. Binds DNA cooperatively with E2F family members through the E2 recognition site, 5'-TTTC[CG]CGC-3', found in the promoter region of a number of genes whose products are involved in cell cycle regulation or in DNA replication. The TFDP2:E2F complex functions in the control of cell-cycle progression from G1 to S phase. The E2F1:DP complex appears to mediate both cell proliferation and apoptosis. Blocks adipocyte differentiation by repressing CEBPA binding to its target gene promoters (PubMed:20176812).
TFEB	6	41651715	41703997	209	rs75189637	rs4318867	157.793	0.848551	0.00196561	rs2495229	transcription factor EB [Source:HGNC Symbol;Acc:HGNC:11753]	Transcription factor that specifically recognizes and binds E-box sequences (5'-CANNTG-3'). Efficient DNA-binding requires dimerization with itself or with another MiT/TFE family member such as TFE3 or MITF. In association with TFE3, activates the expression of CD40L in T-cells, thereby playing a role in T-cell-dependent antibody responses in activated CD4(+) T-cells and thymus-dependent humoral immunity. Specifically recognizes and binds the CLEAR-box sequence (5'-GTCACGTGAC-3') present in the regulatory region of many lysosomal genes, leading to activate their expression. It thereby plays a central role in expression of lysosomal genes. Acts as a positive regulator of autophagy by promoting expression of genes involved in autophagy. Specifically recognizes the gamma-E3 box, a subset of E-boxes, present in the heavy-chain immunoglobulin enhancer. Plays a role in the signal transduction processes required for normal vascularization of the placenta.
TFEC	7	115575201	115670867	102	rs13236770	rs10271395	124.603	0.210316	0.0222775	rs6946453	transcription factor EC [Source:HGNC Symbol;Acc:HGNC:11754]	Transcriptional regulator that acts as a repressor or an activator. Acts as a transcriptional repressor on minimal promoter containing element F (that includes an E-box sequence). Binds to element F in an E-box sequence-specific manner. Acts as a transcriptional transactivator on the proximal promoter region of the tartrate-resistant acid phosphatase (TRAP) E-box containing promoter (By similarity). Collaborates with MITF in target gene activation (By similarity). Acts as a transcriptional repressor on minimal promoter containing mu E3 enhancer sequence (By similarity). Binds to mu E3 DNA sequence of the immunoglobulin heavy-chain gene enhancer (By similarity). Binds DNA in a homo- or heterodimeric form.
TFF1	21	43782390	43786644	177	rs533093	rs9976767	127.926	0.850064	0.01509	rs35135874	trefoil factor 1 [Source:HGNC Symbol;Acc:HGNC:11755]	Stabilizer of the mucous gel overlying the gastrointestinal mucosa that provides a physical barrier against various noxious agents. May inhibit the growth of calcium oxalate crystals in urine.
TFF2	21	43766466	43771208	182	rs56337741	rs74278191	131.589	0.859698	0.0188027	rs35981368	trefoil factor 2 [Source:HGNC Symbol;Acc:HGNC:11756]	Inhibits gastrointestinal motility and gastric acid secretion. Could function as a structural component of gastric mucus, possibly by stabilizing glycoproteins in the mucus gel through interactions with carbohydrate side chains.
TFF3	21	43731776	43735706	155	rs17114590	rs17767167	79.585	0.989034	0.076502	rs150880621	trefoil factor 3 [Source:HGNC Symbol;Acc:HGNC:11757]	NA
TFG	3	100428133	100467811	58	rs149252747	rs17218061	210.123	0.000203747	1.48E-06	rs12496951	TRK-fused gene [Source:HGNC Symbol;Acc:HGNC:11758]	Plays a role in the normal dynamic function of the endoplasmic reticulum (ER) and its associated microtubules (PubMed:23479643, PubMed:27813252).
TFIP11	22	26887893	26908437	105	rs4822720	rs34473250	153.522	0.101205	0.000605661	rs113204826	tuftelin interacting protein 11 [Source:HGNC Symbol;Acc:HGNC:17165]	Involved in pre-mRNA splicing, specifically in spliceosome disassembly during late-stage splicing events. Intron turnover seems to proceed through reactions in two lariat-intron associated complexes termed Intron Large (IL) and Intron Small (IS). In cooperation with DHX15 seems to mediate the transition of the U2, U5 and U6 snRNP-containing IL complex to the snRNP-free IS complex leading to efficient debranching and turnover of excised introns. May play a role in the differentiation of ameloblasts and odontoblasts or in the forming of the enamel extracellular matrix.
TFPI	2	188328957	188419219	93	rs67285003	rs112931754	248.461	0.00180298	0.000263012	rs2192823	tissue factor pathway inhibitor [Source:HGNC Symbol;Acc:HGNC:11760]	Inhibits factor X (X(a)) directly and, in a Xa-dependent way, inhibits VIIa/tissue factor activity, presumably by forming a quaternary Xa/LACI/VIIa/TF complex. It possesses an antithrombotic action and also the ability to associate with lipoproteins in plasma.
TFPI2	7	93514708	93520303	88	rs2724109	rs7792995	69.1036	0.724242	0.00552533	rs139117488	tissue factor pathway inhibitor 2 [Source:HGNC Symbol;Acc:HGNC:11761]	May play a role in the regulation of plasmin-mediated matrix remodeling. Inhibits trypsin, plasmin, factor VIIa/tissue factor and weakly factor Xa. Has no effect on thrombin.
TFPT	19	54610319	54619055	129	rs11673528	rs36653	133.097	0.392963	0.00514037	rs61742142	TCF3 fusion partner [Source:HGNC Symbol;Acc:HGNC:13630]	NA
TFR2	7	100218038	100239173	68	rs73156207	rs221800	100.335	0.0887318	0.0011816	rs75939759	transferrin receptor 2 [Source:HGNC Symbol;Acc:HGNC:11762]	Mediates cellular uptake of transferrin-bound iron in a non-iron dependent manner. May be involved in iron metabolism, hepatocyte function and erythrocyte differentiation.
TFRC	3	195776154	195809032	162	rs148715700	rs2343129	365.578	0.0045708	7.85E-05	rs6583286	transferrin receptor [Source:HGNC Symbol;Acc:HGNC:11763]	Cellular uptake of iron occurs via receptor-mediated endocytosis of ligand-occupied transferrin receptor into specialized endosomes. Endosomal acidification leads to iron release. The apotransferrin-receptor complex is then recycled to the cell surface with a return to neutral pH and the concomitant loss of affinity of apotransferrin for its receptor. Transferrin receptor is necessary for development of erythrocytes and the nervous system (By similarity). A second ligand, the heditary hemochromatosis protein HFE, competes for binding with transferrin for an overlapping C-terminal binding site. Positively regulates T and B cell proliferation through iron uptake (PubMed:26642240).|(Microbial infection) Acts as a receptor for new-world arenaviruses: Guanarito, Junin and Machupo virus.
TG	8	133879204	134147143	268	rs235435	rs4527850	331.445	0.15099	0.000941353	rs80271247	thyroglobulin [Source:HGNC Symbol;Acc:HGNC:11764]	Precursor of the iodinated thyroid hormones thyroxine (T4) and triiodothyronine (T3).
TGDS	13	95226307	95248511	84	rs9561606	rs7988254	78.8312	0.4891	0.0124162	rs117543474	TDP-glucose 4,6-dehydratase [Source:HGNC Symbol;Acc:HGNC:20324]
TGFA	2	70674411	70781147	173	rs62149580	rs4852686	148.252	0.638065	0.0234835	rs113229243	transforming growth factor alpha [Source:HGNC Symbol;Acc:HGNC:11765]	TGF alpha is a mitogenic polypeptide that is able to bind to the EGF receptor/EGFR and to act synergistically with TGF beta to promote anchorage-independent cell proliferation in soft agar.
TGFA-IT1	2	70694516	70708772	92	rs12713697	rs7590191	67.0738	0.750766	0.0234835	rs113229243	TGFA intronic transcript 1 [Source:HGNC Symbol;Acc:HGNC:41389]	NA
TGFB1	19	41836435	41859838	78	rs7256416	rs11672345	75.7898	0.467725	0.00911882	rs111403414	transforming growth factor beta 1 [Source:HGNC Symbol;Acc:HGNC:11766]	Multifunctional protein that controls proliferation, differentiation and other functions in many cell types. Many cells synthesize TGFB1 and have specific receptors for it. It positively and negatively regulates many other growth factors. It plays an important role in bone remodeling as it is a potent stimulator of osteoblastic bone formation, causing chemotaxis, proliferation and differentiation in committed osteoblasts (By similarity). Stimulates sustained production of collagen through the activation of CREB3L1 by regulated intramembrane proteolysis (RIP) (PubMed:25310401). Can promote either T-helper 17 cells (Th17) or regulatory T-cells (Treg) lineage differentiation in a concentration-dependent manner. At high concentrations, leads to FOXP3-mediated suppression of RORC and down-regulation of IL-17 expression, favoring Treg cell development. At low concentrations in concert with IL-6 and IL-21, leads to expression of the IL-17 and IL-23 receptors, favoring differentiation to Th17 cells. Mediates SMAD2/3 activation by inducing its phosphorylation and subsequent translocation to the nucleus (PubMed:25893292). Can induce epithelial-to-mesenchymal transition (EMT) and cell migration in various cell types (PubMed:25893292).
TGFB1I1	16	31483475	31489281	56	rs112423560	rs4499252	55.4878	0.41828	0.00415657	rs72790561	transforming growth factor beta 1 induced transcript 1 [Source:HGNC Symbol;Acc:HGNC:11767]	Functions as a molecular adapter coordinating multiple protein-protein interactions at the focal adhesion complex and in the nucleus. Links various intracellular signaling modules to plasma membrane receptors and regulates the Wnt and TGFB signaling pathways. May also regulate SLC6A3 and SLC6A4 targeting to the plasma membrane hence regulating their activity. In the nucleus, functions as a nuclear receptor coactivator regulating glucocorticoid, androgen, mineralocorticoid and progesterone receptor transcriptional activity. May play a role in the processes of cell growth, proliferation, migration, differentiation and senescence. May have a zinc-dependent DNA-binding activity.
TGFB2	1	218518675	218617961	126	rs1933641	rs56391225	128.672	0.401856	0.015857	rs139995755	transforming growth factor beta 2 [Source:HGNC Symbol;Acc:HGNC:11768]	TGF-beta 2 has suppressive effects on interleukin-2 dependent T-cell growth.
TGFB3	14	76424441	76448092	73	rs72725640	rs4903369	99.0742	0.143369	0.00686628	rs74949183	transforming growth factor beta 3 [Source:HGNC Symbol;Acc:HGNC:11769]	Involved in embryogenesis and cell differentiation.
TGFBI	5	135364583	135399507	115	rs72793185	rs2346361	122.981	0.335433	0.00717416	rs115506742	transforming growth factor beta induced [Source:HGNC Symbol;Acc:HGNC:11771]	Plays a role in cell adhesion (PubMed:8024701). May play a role in cell-collagen interactions.
TGFBR1	9	101867411	101916473	82	rs11788317	rs12003123	98.8907	0.205266	0.0285431	rs141921737	transforming growth factor beta receptor 1 [Source:HGNC Symbol;Acc:HGNC:11772]	Transmembrane serine/threonine kinase forming with the TGF-beta type II serine/threonine kinase receptor, TGFBR2, the non-promiscuous receptor for the TGF-beta cytokines TGFB1, TGFB2 and TGFB3. Transduces the TGFB1, TGFB2 and TGFB3 signal from the cell surface to the cytoplasm and is thus regulating a plethora of physiological and pathological processes including cell cycle arrest in epithelial and hematopoietic cells, control of mesenchymal cell proliferation and differentiation, wound healing, extracellular matrix production, immunosuppression and carcinogenesis. The formation of the receptor complex composed of 2 TGFBR1 and 2 TGFBR2 molecules symmetrically bound to the cytokine dimer results in the phosphorylation and the activation of TGFBR1 by the constitutively active TGFBR2. Activated TGFBR1 phosphorylates SMAD2 which dissociates from the receptor and interacts with SMAD4. The SMAD2-SMAD4 complex is subsequently translocated to the nucleus where it modulates the transcription of the TGF-beta-regulated genes. This constitutes the canonical SMAD-dependent TGF-beta signaling cascade. Also involved in non-canonical, SMAD-independent TGF-beta signaling pathways. For instance, TGFBR1 induces TRAF6 autoubiquitination which in turn results in MAP3K7 ubiquitination and activation to trigger apoptosis. Also regulates epithelial to mesenchymal transition through a SMAD-independent signaling pathway through PARD6A phosphorylation and activation.
TGFBR2	3	30647993	30735633	183	rs59142711	rs6783765	161.602	0.627793	0.00803504	rs114914148	transforming growth factor beta receptor 2 [Source:HGNC Symbol;Acc:HGNC:11773]	Transmembrane serine/threonine kinase forming with the TGF-beta type I serine/threonine kinase receptor, TGFBR1, the non-promiscuous receptor for the TGF-beta cytokines TGFB1, TGFB2 and TGFB3. Transduces the TGFB1, TGFB2 and TGFB3 signal from the cell surface to the cytoplasm and is thus regulating a plethora of physiological and pathological processes including cell cycle arrest in epithelial and hematopoietic cells, control of mesenchymal cell proliferation and differentiation, wound healing, extracellular matrix production, immunosuppression and carcinogenesis. The formation of the receptor complex composed of 2 TGFBR1 and 2 TGFBR2 molecules symmetrically bound to the cytokine dimer results in the phosphorylation and the activation of TGFRB1 by the constitutively active TGFBR2. Activated TGFBR1 phosphorylates SMAD2 which dissociates from the receptor and interacts with SMAD4. The SMAD2-SMAD4 complex is subsequently translocated to the nucleus where it modulates the transcription of the TGF-beta-regulated genes. This constitutes the canonical SMAD-dependent TGF-beta signaling cascade. Also involved in non-canonical, SMAD-independent TGF-beta signaling pathways.
TGFBR3	1	92145899	92371559	300	rs4658248	rs114657322	340.594	0.256038	0.000971108	rs6660484	transforming growth factor beta receptor 3 [Source:HGNC Symbol;Acc:HGNC:11774]	Binds to TGF-beta. Could be involved in capturing and retaining TGF-beta for presentation to the signaling receptors.
TGFBR3L	19	7981031	7983980	98	rs62125151	rs17261137	273.952	0.000582571	5.62E-06	rs11878235	transforming growth factor beta receptor 3 like [Source:HGNC Symbol;Acc:HGNC:44152]
TGFBRAP1	2	105880846	105946171	111	rs10170303	rs10189100	313.764	0.000156719	1.04E-06	rs3087523	transforming growth factor beta receptor associated protein 1 [Source:HGNC Symbol;Acc:HGNC:16836]	NA
TGIF1	18	3411924	3458406	195	rs7232298	rs4798097	186.177	0.524989	0.00379131	rs16944935	TGFB induced factor homeobox 1 [Source:HGNC Symbol;Acc:HGNC:11776]	Binds to a retinoid X receptor (RXR) responsive element from the cellular retinol-binding protein II promoter (CRBPII-RXRE). Inhibits the 9-cis-retinoic acid-dependent RXR alpha transcription activation of the retinoic acid responsive element. Active transcriptional corepressor of SMAD2. Links the nodal signaling pathway to the bifurcation of the forebrain and the establishment of ventral midline structures. May participate in the transmission of nuclear signals during development and in the adult, as illustrated by the down-modulation of the RXR alpha activities.
TGIF2	20	35201875	35222355	49	rs78440158	rs117954859	200.148	7.23E-06	3.64E-06	rs220076	TGFB induced factor homeobox 2 [Source:HGNC Symbol;Acc:HGNC:15764]	Transcriptional repressor, which probably repress transcription by binding directly the 5'-CTGTCAA-3' DNA sequence or by interacting with TGF-beta activated SMAD proteins. Probably represses transcription via the recruitment of histone deacetylase proteins.
TGIF2-C20orf24	20	35202956	35240960	61	rs143460258	rs138782073	211.227	2.79E-05	3.64E-06	rs220076	NA
TGM1	14	24718319	24732416	87	rs1242029	rs78031017	67.5024	0.720868	0.00296217	rs941506	transglutaminase 1 [Source:HGNC Symbol;Acc:HGNC:11777]	Catalyzes the cross-linking of proteins and the conjugation of polyamines to proteins. Responsible for cross-linking epidermal proteins during formation of the stratum corneum. Involved in cell proliferation (PubMed:26220141).
TGM2	20	36756863	36793700	99	rs6097677	rs6069232	105.302	0.342453	0.00499454	rs73098470	transglutaminase 2 [Source:HGNC Symbol;Acc:HGNC:11778]	Catalyzes the cross-linking of proteins and the conjugation of polyamines to proteins.
TGM3	20	2276612	2321725	167	rs6082497	rs55810022	124.404	0.865765	0.00948349	rs214824	transglutaminase 3 [Source:HGNC Symbol;Acc:HGNC:11779]	Catalyzes the calcium-dependent formation of isopeptide cross-links between glutamine and lysine residues in various proteins, as well as the conjugation of polyamines to proteins. Involved in the formation of the cornified envelope (CE), a specialized component consisting of covalent cross-links of proteins beneath the plasma membrane of terminally differentiated keratinocytes. Catalyzes small proline-rich proteins (SPRR1 and SPRR2) and LOR cross-linking to form small interchain oligomers, which are further cross-linked by TGM1 onto the growing CE scaffold (By similarity). In hair follicles, involved in cross-linking structural proteins to hardening the inner root sheath.
TGM4	3	44916097	44956088	69	rs9849390	rs60122785	60.2022	0.573234	0.0133036	rs116100292	transglutaminase 4 [Source:HGNC Symbol;Acc:HGNC:11780]	Associated with the mammalian reproductive process. Catalyzes the cross-linking of proteins and the conjugation of polyamines to specific proteins in the seminal tract.
TGM5	15	43524792	43559055	41	rs183338108	rs540031	96.3006	0.00692187	0.000471518	rs510108	transglutaminase 5 [Source:HGNC Symbol;Acc:HGNC:11781]	Catalyzes the cross-linking of proteins and the conjugation of polyamines to proteins. Contributes to the formation of the cornified cell envelope of keratinocytes.
TGM6	20	2361553	2413399	151	rs214823	rs79547475	170.252	0.276776	0.00259386	rs6137955	transglutaminase 6 [Source:HGNC Symbol;Acc:HGNC:16255]	Catalyzes the cross-linking of proteins and the conjugation of polyamines to proteins.
TGM7	15	43568478	43594453	51	rs62019378	rs7181634	148.161	0.00150501	0.000361646	rs573615	transglutaminase 7 [Source:HGNC Symbol;Acc:HGNC:30790]	Catalyzes the cross-linking of proteins and the conjugation of polyamines to proteins.
TGOLN2	2	85545140	85555419	116	rs114511373	rs6731223	83.8459	0.826711	0.0435775	rs72840080	trans-golgi network protein 2 [Source:HGNC Symbol;Acc:HGNC:15450]	May be involved in regulating membrane traffic to and from trans-Golgi network.
TGS1	8	56685790	56738005	65	rs73599187	rs75258994	77.6117	0.247627	0.00783788	rs187664896	trimethylguanosine synthase 1 [Source:HGNC Symbol;Acc:HGNC:17843]	Catalyzes the 2 serial methylation steps for the conversion of the 7-monomethylguanosine (m(7)G) caps of snRNAs and snoRNAs to a 2,2,7-trimethylguanosine (m(2,2,7)G) cap structure. The enzyme is specific for guanine, and N7 methylation must precede N2 methylation. Hypermethylation of the m7G cap of U snRNAs leads to their concentration in nuclear foci, their colocalization with coilin and the formation of canonical Cajal bodies (CBs). Plays a role in transcriptional regulation.
TH	11	2185158	2193035	141	rs4930039	rs10831570	116.326	0.65408	0.0350817	rs11564709	tyrosine hydroxylase [Source:HGNC Symbol;Acc:HGNC:11782]	Plays an important role in the physiology of adrenergic neurons.
THADA	2	43457974	43823185	288	rs55714020	rs79161623	641.891	0.00504587	2.61E-05	rs80323638	THADA, armadillo repeat containing [Source:HGNC Symbol;Acc:HGNC:19217]
THAP1	8	42691816	42698474	51	rs189373157	rs78446576	18.1484	0.99576	0.0812562	rs113435644	THAP domain containing 1 [Source:HGNC Symbol;Acc:HGNC:20856]	DNA-binding transcription regulator that regulates endothelial cell proliferation and G1/S cell-cycle progression. Specifically binds the 5'-[AT]NTNN[GT]GGCA[AGT]-3' core DNA sequence and acts by modulating expression of pRB-E2F cell-cycle target genes, including RRM1. Component of a THAP1/THAP3-HCFC1-OGT complex that is required for the regulation of the transcriptional activity of RRM1. May also have pro-apoptopic activity by potentiating both serum-withdrawal and TNF-induced apoptosis.
THAP10	15	71173680	71184772	45	rs150824038	rs117283282	48.1254	0.351903	0.00689531	rs62019072	THAP domain containing 10 [Source:HGNC Symbol;Acc:HGNC:23193]
THAP11	16	67876212	67878098	36	rs8057184	rs16942887	43.9666	0.230855	0.00271764	rs35316276	THAP domain containing 11 [Source:HGNC Symbol;Acc:HGNC:23194]	Transcriptional repressor that plays a central role for embryogenesis and the pluripotency of embryonic stem (ES) cells. Sequence-specific DNA-binding factor that represses gene expression in pluripotent ES cells by directly binding to key genetic loci and recruiting epigenetic modifiers.
THAP2	12	72057676	72074428	56	rs2288963	rs12312412	33.7372	0.829577	0.0139102	rs145874515	THAP domain containing 2 [Source:HGNC Symbol;Acc:HGNC:20854]
THAP3	1	6684924	6695646	62	rs34160967	rs200444	118.341	0.0333735	0.00288927	rs56020936	THAP domain containing 3 [Source:HGNC Symbol;Acc:HGNC:20855]	Component of a THAP1/THAP3-HCFC1-OGT complex that is required for the regulation of the transcriptional activity of RRM1.
THAP4	2	242523819	242576725	150	rs114860459	rs34081371	402.414	0.000770975	6.49E-05	rs183812412	THAP domain containing 4 [Source:HGNC Symbol;Acc:HGNC:23187]
THAP5	7	108202587	108210212	61	rs138386507	rs11773524	45.0019	0.753018	0.006062	rs139400674	THAP domain containing 5 [Source:HGNC Symbol;Acc:HGNC:23188]	Has sequence-specific DNA-binding activity and can function as transcriptional repressor (in vitro) (PubMed:21110952). May be a regulator of cell cycle: THAP5 overexpression in human cell lines causes cell cycle arrest at G2/M phase (PubMed:19502560).
THAP6	4	76439653	76455236	77	rs80280753	rs9685133	46.8001	0.910791	0.0200546	rs73825508	THAP domain containing 6 [Source:HGNC Symbol;Acc:HGNC:23189]
THAP7	22	21354060	21356404	135	rs737894	rs741415	223.07	0.0237273	0.000643767	rs2075269	THAP domain containing 7 [Source:HGNC Symbol;Acc:HGNC:23190]	Chromatin-associated, histone tail-binding protein that represses transcription via recruitment of HDAC3 and nuclear hormone receptor corepressors.
THAP7-AS1	22	21356210	21364663	141	rs1043235	rs46148	235.836	0.0206924	0.000643767	rs2075269	THAP7 antisense RNA 1 [Source:HGNC Symbol;Acc:HGNC:41013]	NA
THAP8	19	36525886	36545664	68	rs117800673	rs1008328	91.2589	0.149017	0.0163389	rs4458134	THAP domain containing 8 [Source:HGNC Symbol;Acc:HGNC:23191]
THAP9	4	83821836	83841284	36	rs4693518	rs6535419	71.0389	0.0300416	0.00193342	rs6837792	THAP domain containing 9 [Source:HGNC Symbol;Acc:HGNC:23192]	Active transposase that specifically recognizes the bipartite 5'-TXXGGGX(A/T)-3' consensus motif and mediates transposition.
THAP9-AS1	4	83814604	83822069	32	rs9690	rs74368209	54.4939	0.0614074	0.00220628	rs4693528	THAP9 antisense RNA 1 [Source:HGNC Symbol;Acc:HGNC:44172]	NA
THBD	20	23026269	23030301	89	rs6048490	rs844817	89.7634	0.406557	0.0300685	rs1884655	thrombomodulin [Source:HGNC Symbol;Acc:HGNC:11784]	Thrombomodulin is a specific endothelial cell receptor that forms a 1:1 stoichiometric complex with thrombin. This complex is responsible for the conversion of protein C to the activated protein C (protein Ca). Once evolved, protein Ca scissions the activated cofactors of the coagulation mechanism, factor Va and factor VIIIa, and thereby reduces the amount of thrombin generated.
THBS1	15	39873279	39889668	47	rs11855817	rs7180675	54.7023	0.266323	0.00119006	rs4923837	thrombospondin 1 [Source:HGNC Symbol;Acc:HGNC:11785]	Adhesive glycoprotein that mediates cell-to-cell and cell-to-matrix interactions. Binds heparin. May play a role in dentinogenesis and/or maintenance of dentin and dental pulp (By similarity). Ligand for CD36 mediating antiangiogenic properties. Plays a role in ER stress response, via its interaction with the activating transcription factor 6 alpha (ATF6) which produces adaptive ER stress response factors.
THBS2	6	169615874	169654209	182	rs7738511	rs6605551	307.262	0.0223908	0.000861266	rs6422749	thrombospondin 2 [Source:HGNC Symbol;Acc:HGNC:11786]	Adhesive glycoprotein that mediates cell-to-cell and cell-to-matrix interactions. Ligand for CD36 mediating antiangiogenic properties.
THBS3	1	155165378	155177772	56	rs12742181	rs148722887	57.1744	0.391251	0.00530451	rs114525519	thrombospondin 3 [Source:HGNC Symbol;Acc:HGNC:11787]	Adhesive glycoprotein that mediates cell-to-cell and cell-to-matrix interactions. Can bind to fibrinogen, fibronectin, laminin and type V collagen.
THBS4	5	79331169	79379107	128	rs7734858	rs79594622	216.419	0.0327021	0.00237786	rs364988	thrombospondin 4 [Source:HGNC Symbol;Acc:HGNC:11788]	Adhesive glycoprotein that mediates cell-to-cell and cell-to-matrix interactions and is involved in various processes including cellular proliferation, migration, adhesion and attachment, inflammatory response to CNS injury, regulation of vascular inflammation and adaptive responses of the heart to pressure overload and in myocardial function and remodeling. Binds to structural extracellular matrix (ECM) proteins and modulates the ECM in response to tissue damage, contributing to cardioprotective and adaptive ECM remodeling. Plays a role in ER stress response, via its interaction with the activating transcription factor 6 alpha (ATF6) which produces adaptive ER stress response factors and protects myocardium from pressure overload. May contribute to spinal presynaptic hypersensitivity and neuropathic pain states after peripheral nerve injury. May play a role in regulating protective astrogenesis from the subventricular zone (SVZ) niche after injury in a NOTCH1-dependent manner.
THEG	19	362056	376013	219	rs58749922	rs77118474	230.136	0.366439	0.00287174	rs35953308	theg spermatid protein [Source:HGNC Symbol;Acc:HGNC:13706]	May be involved (but not essential) in spermatogenesis.
THEG5	19	32079094	32084456	61	rs11084589	rs16966004	145.986	0.00164071	4.41E-08	rs16965893	NA
THEGL	4	57396774	57469489	142	rs73167378	rs59514097	79.972	0.979842	0.0534627	rs7657859	theg spermatid protein like [Source:HGNC Symbol;Acc:HGNC:43771]
THEM4	1	151843342	151882361	84	rs61815119	rs113937636	52.9545	0.870225	0.0196054	rs74960752	thioesterase superfamily member 4 [Source:HGNC Symbol;Acc:HGNC:17947]	Has acyl-CoA thioesterase activity towards medium and long-chain (C14 to C18) fatty acyl-CoA substrates, and probably plays an role in mitochondrial fatty acid metabolism. Plays a role in the apoptotic process, possibly via its regulation of AKT1 activity. According to PubMed:11598301, inhibits AKT1 phosphorylation and activity. According to PubMed:17615157, enhances AKT1 activity by favoring its phosphorylation and translocation to plasma membrane.
THEM5	1	151819576	151826173	76	rs6659705	rs57674198	50.715	0.83182	0.0196054	rs74960752	thioesterase superfamily member 5 [Source:HGNC Symbol;Acc:HGNC:26755]	Has acyl-CoA thioesterase activity towards long-chain (C16 and C18) fatty acyl-CoA substrates, with a preference for linoleyl-CoA and other unsaturated long-chain fatty acid-CoA esters. Plays an important role in mitochondrial fatty acid metabolism, and in remodeling of the mitochondrial lipid cardiolipin. Required for normal mitochondrial function.
THEM6	8	143808620	143818350	82	rs73714664	rs60532317	135.211	0.0688307	0.00454461	rs7812623	thioesterase superfamily member 6 [Source:HGNC Symbol;Acc:HGNC:29656]
THEMIS	6	128029338	128239776	153	rs6906501	rs802718	192.747	0.168413	0.00368477	rs142547443	thymocyte selection associated [Source:HGNC Symbol;Acc:HGNC:21569]	Plays a central role in late thymocyte development by controlling both positive and negative T-cell selection. Required to sustain and/or integrate signals required for proper lineage commitment and maturation of T-cells. Regulates T-cell development through T-cell antigen receptor (TCR) signaling and in particular through the regulation of calcium influx and phosphorylation of Erk.
THEMIS2	1	28199053	28213196	63	rs74902309	rs11247727	30.7113	0.960829	0.0889944	rs1884468	thymocyte selection associated family member 2 [Source:HGNC Symbol;Acc:HGNC:16839]	May constitute a control point in macrophage inflammatory response, promoting LPS-induced TNF production.
THG1L	5	157158322	157166772	100	rs72813222	rs2270811	117.106	0.246401	0.00122117	rs13162531	tRNA-histidine guanylyltransferase 1 like [Source:HGNC Symbol;Acc:HGNC:26053]	Adds a GMP to the 5'-end of tRNA(His) after transcription and RNase P cleavage. This step is essential for proper recognition of the tRNA and for the fidelity of protein synthesis.
THNSL1	10	25305507	25315593	52	rs676418	rs146387508	48.6302	0.501811	0.0241462	rs76970296	threonine synthase like 1 [Source:HGNC Symbol;Acc:HGNC:26160]
THNSL2	2	88469813	88486156	77	rs74750933	rs11694318	78.388	0.396864	0.0083739	rs74750933	threonine synthase like 2 [Source:HGNC Symbol;Acc:HGNC:25602]	Isoform 1: Acts as a catabolic phospho-lyase on both gamma- and beta-phosphorylated substrates. Degrades O-phospho-threonine (PThr) to alpha-ketobutyrate, ammonia and phosphate.|Isoform SOFAT: Potent inducer of osteoblastic production of IL6. May act to exacerbate inflammation and/or bone turnover under inflammatory conditions.
THOC1	18	214519	268059	103	rs76927248	rs558320	75.0498	0.788282	0.0292022	rs575268	THO complex 1 [Source:HGNC Symbol;Acc:HGNC:19070]	Required for efficient export of polyadenylated RNA. Acts as component of the THO subcomplex of the TREX complex which is thought to couple mRNA transcription, processing and nuclear export, and which specifically associates with spliced mRNA and not with unspliced pre-mRNA. TREX is recruited to spliced mRNAs by a transcription-independent mechanism, binds to mRNA upstream of the exon-junction complex (EJC) and is recruited in a splicing- and cap-dependent manner to a region near the 5' end of the mRNA where it functions in mRNA export to the cytoplasm via the TAP/NFX1 pathway. The TREX complex is essential for the export of Kaposi's sarcoma-associated herpesvirus (KSHV) intronless mRNAs and infectious virus production. Regulates transcriptional elongation of a subset of genes. Involved in genome stability by preventing co-transcriptional R-loop formation.|Participates in an apoptotic pathway which is characterized by activation of caspase-6, increases in the expression of BAK1 and BCL2L1 and activation of NF-kappa-B. This pathway does not require p53/TP53, nor does the presence of p53/TP53 affect the efficiency of cell killing. Activates a G2/M cell cycle checkpoint prior to the onset of apoptosis. Apoptosis is inhibited by association with RB1.
THOC3	5	175386533	175395318	7	rs57351364	rs10076311	3.02289	0.832653	0.279286	rs55711720	THO complex 3 [Source:HGNC Symbol;Acc:HGNC:19072]	Required for efficient export of polyadenylated RNA and spliced mRNA. Acts as component of the THO subcomplex of the TREX complex which is thought to couple mRNA transcription, processing and nuclear export, and which specifically associates with spliced mRNA and not with unspliced pre-mRNA. TREX is recruited to spliced mRNAs by a transcription-independent mechanism, binds to mRNA upstream of the exon-junction complex (EJC) and is recruited in a splicing- and cap-dependent manner to a region near the 5' end of the mRNA where it functions in mRNA export to the cytoplasm via the TAP/NFX1 pathway. The TREX complex is essential for the export of Kaposi's sarcoma-associated herpesvirus (KSHV) intronless mRNAs and infectious virus production.
THOC5	22	29904155	29949736	84	rs9613918	rs11090574	254.596	0.00079732	5.65E-05	rs9608790	THO complex 5 [Source:HGNC Symbol;Acc:HGNC:19074]	Acts as component of the THO subcomplex of the TREX complex which is thought to couple mRNA transcription, processing and nuclear export, and which specifically associates with spliced mRNA and not with unspliced pre-mRNA. TREX is recruited to spliced mRNAs by a transcription-independent mechanism, binds to mRNA upstream of the exon-junction complex (EJC) and is recruited in a splicing- and cap-dependent manner to a region near the 5' end of the mRNA where it functions in mRNA export to the cytoplasm via the TAP/NFX1 pathway. The TREX complex is essential for the export of Kaposi's sarcoma-associated herpesvirus (KSHV) intronless mRNAs and infectious virus production. THOC5 in conjunction with ALYREF/THOC4 functions in NXF1-NXT1 mediated nuclear export of HSP70 mRNA; both proteins enhance the RNA binding activity of NXF1 and are required for NXF1 localization to the nuclear rim. Involved in transcription elongation and genome stability. Involved in alternative polyadenylation site choice by recruiting CPSF6 to 5' region of target genes; probably mediates association of the TREX and CFIm complexes.|Regulates the expression of myeloid transcription factors CEBPA, CEBPB and GAB2 by enhancing the levels of phosphatidylinositol 3,4,5-trisphosphate. May be involved in the differentiation of granulocytes and adipocytes. Essential for hematopoietic primitive cell survival and plays an integral role in monocytic development.
THOC6	16	3074031	3077756	133	rs2074528	rs2005948	105.294	0.735109	0.0340884	rs115567031	THO complex 6 [Source:HGNC Symbol;Acc:HGNC:28369]	Acts as component of the THO subcomplex of the TREX complex which is thought to couple mRNA transcription, processing and nuclear export, and which specifically associates with spliced mRNA and not with unspliced pre-mRNA. TREX is recruited to spliced mRNAs by a transcription-independent mechanism, binds to mRNA upstream of the exon-junction complex (EJC) and is recruited in a splicing- and cap-dependent manner to a region near the 5' end of the mRNA where it functions in mRNA export to the cytoplasm via the TAP/NFX1 pathway. The TREX complex is essential for the export of Kaposi's sarcoma-associated herpesvirus (KSHV) intronless mRNAs and infectious virus production. Plays a role in apoptosis negative control involved in brain development.
THOC7	3	63819545	63849599	67	rs6804524	rs6785040	50.6124	0.696938	0.0132412	rs35910264	THO complex 7 [Source:HGNC Symbol;Acc:HGNC:29874]	Required for efficient export of polyadenylated RNA. Acts as component of the THO subcomplex of the TREX complex which is thought to couple mRNA transcription, processing and nuclear export, and which specifically associates with spliced mRNA and not with unspliced pre-mRNA. TREX is recruited to spliced mRNAs by a transcription-independent mechanism, binds to mRNA upstream of the exon-junction complex (EJC) and is recruited in a splicing- and cap-dependent manner to a region near the 5' end of the mRNA where it functions in mRNA export to the cytoplasm via the TAP/NFX1 pathway.|The TREX complex is essential for the export of Kaposi's sarcoma-associated herpesvirus (KSHV) intronless mRNAs and infectious virus production.
THOC7-AS1	3	63846320	63847495	53	rs112065707	rs2292662	36.8258	0.735765	0.0795577	rs62253801	THOC7 antisense RNA 1 [Source:HGNC Symbol;Acc:HGNC:41249]	NA
THOP1	19	2785505	2813599	92	rs73514158	rs4083395	88.4139	0.4791	0.0275963	rs6510711	thimet oligopeptidase 1 [Source:HGNC Symbol;Acc:HGNC:11793]	Involved in the metabolism of neuropeptides under 20 amino acid residues long. Involved in cytoplasmic peptide degradation. Able to degrade the beta-amyloid precursor protein and generate amyloidogenic fragments.
THPO	3	184089722	184097476	155	rs80195889	rs9822376	226.074	0.0673258	0.000909255	rs112713154	thrombopoietin [Source:HGNC Symbol;Acc:HGNC:11795]	Lineage-specific cytokine affecting the proliferation and maturation of megakaryocytes from their committed progenitor cells. It acts at a late stage of megakaryocyte development. It may be the major physiological regulator of circulating platelets.
THRA	17	38218445	38250120	78	rs7224260	rs140262628	94.5408	0.219384	0.00370157	rs35737523	thyroid hormone receptor alpha [Source:HGNC Symbol;Acc:HGNC:11796]	Isoform Alpha-1: Nuclear hormone receptor that can act as a repressor or activator of transcription. High affinity receptor for thyroid hormones, including triiodothyronine and thyroxine.|Isoform Alpha-2: Does not bind thyroid hormone and functions as a weak dominant negative inhibitor of thyroid hormone action.
THRAP3	1	36690016	36770957	69	rs114240860	rs11263875	44.498	0.893336	0.0493009	rs142085954	thyroid hormone receptor associated protein 3 [Source:HGNC Symbol;Acc:HGNC:22964]	Involved in pre-mRNA splicing. Remains associated with spliced mRNA after splicing which probably involves interactions with the exon junction complex (EJC). Can trigger mRNA decay which seems to be independent of nonsense-mediated decay involving premature stop codons (PTC) recognition. May be involved in nuclear mRNA decay. Involved in regulation of signal-induced alternative splicing. During splicing of PTPRC/CD45 is proposed to sequester phosphorylated SFPQ from PTPRC/CD45 pre-mRNA in resting T-cells. Involved in cyclin-D1/CCND1 mRNA stability probably by acting as component of the SNARP complex which associates with both the 3'end of the CCND1 gene and its mRNA. Involved in response to DNA damage. Is excluced from DNA damage sites in a manner that parallels transcription inhibition; the function may involve the SNARP complex. Initially thought to play a role in transcriptional coactivation through its association with the TRAP complex; however, it is not regarded as a stable Mediator complex subunit. Cooperatively with HELZ2, enhances the transcriptional activation mediated by PPARG, maybe through the stabilization of the PPARG binding to DNA in presence of ligand. May play a role in the terminal stage of adipocyte differentiation. Plays a role in the positive regulation of the circadian clock. Acts as a coactivator of the CLOCK-ARNTL/BMAL1 heterodimer and promotes its transcriptional activator activity and binding to circadian target genes (PubMed:24043798).
THRB	3	24158644	24536313	482	rs7612158	rs11712286	484.43	0.442376	0.00670544	rs17014539	thyroid hormone receptor beta [Source:HGNC Symbol;Acc:HGNC:11799]	Nuclear hormone receptor that can act as a repressor or activator of transcription. High affinity receptor for thyroid hormones, including triiodothyronine and thyroxine.
THRB-AS1	3	24535577	24541502	98	rs74878410	rs2196437	98.051	0.429918	0.0130908	rs2043580	THRB antisense RNA 1 [Source:HGNC Symbol;Acc:HGNC:44515]	NA
THRIL	12	125509988	125511969	94	rs7307461	rs34230493	34.0986	0.993011	0.0949822	rs61943930	NA
THRSP	11	77774906	77779403	70	rs72943018	rs3017591	74.6698	0.347458	0.0137816	rs7928656	thyroid hormone responsive [Source:HGNC Symbol;Acc:HGNC:11800]	Plays a role in the regulation of lipogenesis, especially in lactating mammary gland. Important for the biosynthesis of triglycerides with medium-length fatty acid chains. May modulate lipogenesis by interacting with MID1IP1 and preventing its interaction with ACACA (By similarity). May function as transcriptional coactivator. May modulate the transcription factor activity of THRB.
THSD1	13	52951302	52980629	38	rs113894801	rs9536079	56.4695	0.113302	0.00297854	rs41292814	thrombospondin type 1 domain containing 1 [Source:HGNC Symbol;Acc:HGNC:17754]
THSD4	15	71433787	72075722	717	rs1372176	rs2723357	784.942	0.268479	9.80E-05	rs8035938	thrombospondin type 1 domain containing 4 [Source:HGNC Symbol;Acc:HGNC:25835]	Promotes FBN1 matrix assembly. Attenuates TGFB signaling, possibly by accelerating the sequestration of large latent complexes of TGFB or active TGFB by FBN1 microfibril assembly, thereby negatively regulating the expression of TGFB regulatory targets, such as POSTN.
THSD7A	7	11410061	11871824	700	rs6460804	rs28373114	902.298	0.0840098	0.000467479	rs56028559	thrombospondin type 1 domain containing 7A [Source:HGNC Symbol;Acc:HGNC:22207]	The soluble form promotes endothelial cell migration and filopodia formationduring angiogenesis via a FAK-dependent mechanism.
THSD7B	2	137748461	138435287	452	rs62172672	rs16839465	648.982	0.0447558	0.00197285	rs9653194	thrombospondin type 1 domain containing 7B [Source:HGNC Symbol;Acc:HGNC:29348]
THTPA	14	23980968	24028790	125	rs2145567	rs222705	132.62	0.336305	0.00104025	rs72686286	thiamine triphosphatase [Source:HGNC Symbol;Acc:HGNC:18987]	Hydrolase highly specific for thiamine triphosphate (ThTP).
THUMPD1	16	20744988	20753199	30	rs9930784	rs2301770	16.081	0.921603	0.0511961	rs1136268	THUMP domain containing 1 [Source:HGNC Symbol;Acc:HGNC:23807]	Functions as a tRNA-binding adapter to mediate NAT10-dependent tRNA acetylation (PubMed:25653167).
THUMPD2	2	39963199	40006416	65	rs17024145	rs11902805	147.083	0.0302468	0.00149079	rs146164823	THUMP domain containing 2 [Source:HGNC Symbol;Acc:HGNC:14890]
THUMPD3	3	9404716	9428475	82	rs78592982	rs3912330	108.4	0.145651	0.00996258	rs7613764	THUMP domain containing 3 [Source:HGNC Symbol;Acc:HGNC:24493]
THUMPD3-AS1	3	9430536	9439174	63	rs78827158	rs74787011	93.3394	0.104087	0.0064059	rs112076221	THUMPD3 antisense RNA 1 [Source:HGNC Symbol;Acc:HGNC:44478]	NA
THY1	11	119288654	119294246	45	rs573396	rs654018	42.2853	0.471361	0.0106192	rs2217380	Thy-1 cell surface antigen [Source:HGNC Symbol;Acc:HGNC:11801]	May play a role in cell-cell or cell-ligand interactions during synaptogenesis and other events in the brain.
THYN1	11	134118172	134123260	89	rs11607466	rs495623	61.8893	0.821293	0.0122647	rs143429004	thymocyte nuclear protein 1 [Source:HGNC Symbol;Acc:HGNC:29560]	Specifically binds 5-hydroxymethylcytosine (5hmC), suggesting that it acts as a specific reader of 5hmC.
TIA1	2	70436575	70475779	36	rs72900684	rs76322825	37.3423	0.365132	0.0112832	rs150137540	TIA1 cytotoxic granule associated RNA binding protein [Source:HGNC Symbol;Acc:HGNC:11802]	Involved in alternative pre-RNA splicing and regulation of mRNA translation by binding to AU-rich elements (AREs) located in mRNA 3' untranslated regions (3' UTRs). Possesses nucleolytic activity against cytotoxic lymphocyte target cells. May be involved in apoptosis.
TIAF1	17	27400538	27402627	65	rs4795488	rs7224179	52.7571	0.643551	0.00467021	rs116625318	TGFB1-induced anti-apoptotic factor 1 [Source:HGNC Symbol;Acc:HGNC:11803]	Inhibits the cytotoxic effects of TNF-alpha and overexpressed TNF receptor adapters TRADD, FADD, and RIPK1. Involved in TGF-beta1 inhibition of IkappaB-alpha expression and suppression of TNF-mediated IkappaB-alpha degradation.
TIAL1	10	121332977	121356541	99	rs144796212	rs7083324	51.9837	0.924255	0.015802	rs41402548	TIA1 cytotoxic granule associated RNA binding protein like 1 [Source:HGNC Symbol;Acc:HGNC:11804]	RNA-binding protein. Possesses nucleolytic activity against cytotoxic lymphocyte target cells. May be involved in apoptosis.
TIAM1	21	32490735	32931290	519	rs7280917	rs9975065	470.193	0.664848	0.00326336	rs4816401	T cell lymphoma invasion and metastasis 1 [Source:HGNC Symbol;Acc:HGNC:11805]	Modulates the activity of RHO-like proteins and connects extracellular signals to cytoskeletal activities. Acts as a GDP-dissociation stimulator protein that stimulates the GDP-GTP exchange activity of RHO-like GTPases and activates them. Activates RAC1, CDC42, and to a lesser extent RHOA. Required for normal cell adhesion and cell migration.
TIAM2	6	155411422	155578857	333	rs140883048	rs324370	388.772	0.213078	0.00358148	rs56238103	T cell lymphoma invasion and metastasis 2 [Source:HGNC Symbol;Acc:HGNC:11806]	Modulates the activity of RHO-like proteins and connects extracellular signals to cytoskeletal activities. Acts as a GDP-dissociation stimulator protein that stimulates the GDP-GTP exchange activity of RHO-like GTPases and activates them. Mediates extracellular laminin signals to activate Rac1, contributing to neurite growth. Involved in lamellipodial formation and advancement of the growth cone of embryonic hippocampal neurons. Promotes migration of neurons in the cerebral cortex. When overexpressed, induces membrane ruffling accompanied by the accumulation of actin filaments along the altered plasma membrane (By similarity). Activates specifically RAC1, but not CDC42 and RHOA.
TICAM1	19	4815935	4831754	154	rs140481542	rs62112495	380.084	0.00133587	9.30E-06	rs1044386	toll like receptor adaptor molecule 1 [Source:HGNC Symbol;Acc:HGNC:18348]	Involved in innate immunity against invading pathogens. Adapter used by TLR3 and TLR4 (through TICAM2) to mediate NF-kappa-B and interferon-regulatory factor (IRF) activation, and to induce apoptosis. Ligand binding to these receptors results in TRIF recruitment through its TIR domain. Distinct protein-interaction motifs allow recruitment of the effector proteins TBK1, TRAF6 and RIPK1, which in turn, lead to the activation of transcription factors IRF3 and IRF7, NF-kappa-B and FADD respectively.
TICAM2	5	114914192	114938176	69	rs13162494	rs4920983	114.48	0.073754	0.00885924	rs4920969	toll like receptor adaptor molecule 2 [Source:HGNC Symbol;Acc:HGNC:21354]	Functions as sorting adapter in LPS-TLR4 signaling to regulate the MYD88-independent pathway during the innate immune response to LPS. Physically bridges TLR4 and TICAM1 and functionally transmits LPS-TRL4 signal to TICAM1; signaling is proposed to occur in early endosomes after endocytosis of TLR4. May also be involved in IL1-triggered NF-kappa-B activation, functioning upstream of IRAK1, IRAK2, TRAF6, and IKBKB; however, reports are controversial. Involved in IL-18 signaling and is proposed to function as a sorting adaptor for MYD88 in IL-18 signaling during adaptive immune response.|Isoform 2: Proposed to inhibit LPS-TLR4 signaling at the late endosome by interaction with isoform 1 thereby disrupting the association of isoform 1 with TICAM1. May be involved in TLR4 degradation in late endosomes.
TICRR	15	90118817	90171253	109	rs35457052	rs145846151	130.717	0.217364	0.0119395	rs62024663	TOPBP1 interacting checkpoint and replication regulator [Source:HGNC Symbol;Acc:HGNC:28704]	Regulator of DNA replication and S/M and G2/M checkpoints. Regulates the triggering of DNA replication initiation via its interaction with TOPBP1 by participating in CDK2-mediated loading of CDC45L onto replication origins. Required for the transition from pre-replication complex (pre-RC) to pre-initiation complex (pre-IC). Required to prevent mitotic entry after treatment with ionizing radiation.
TIE1	1	43766565	43788781	69	rs4511162	rs839766	42.8577	0.89026	0.0140531	rs1763698	tyrosine kinase with immunoglobulin like and EGF like domains 1 [Source:HGNC Symbol;Acc:HGNC:11809]	Transmembrane tyrosine-protein kinase that may modulate TEK/TIE2 activity and contribute to the regulation of angiogenesis.
TIFA	4	113196781	113207059	73	rs7695626	rs59068084	102.119	0.0987298	0.000454799	rs2051776	TRAF interacting protein with forkhead associated domain [Source:HGNC Symbol;Acc:HGNC:19075]	Adapter protein which mediates the IRAK1 and TRAF6 interaction following IL-1 stimulation, resulting in the downstream activation of NF-kappa-B and AP-1 pathways. Induces the oligomerization and polyubiquitination of TRAF6, which leads to the activation of TAK1 and IKK through a proteasome-independent mechanism.
TIFAB	5	134784557	134788089	102	rs2252861	rs13170954	169.361	0.0483945	0.00149796	rs62381149	TIFA inhibitor [Source:HGNC Symbol;Acc:HGNC:34024]	Inhibits TIFA-mediated TRAF6 activation possibly by inducing a conformational change in TIFA.
TIGD1	2	233412778	233415226	96	rs78567302	rs13431689	52.2254	0.928234	0.0456765	rs111441905	tigger transposable element derived 1 [Source:HGNC Symbol;Acc:HGNC:14523]
TIGD2	4	90033967	90036052	73	rs13139936	rs28412487	99.9795	0.161261	0.00896583	rs59610544	tigger transposable element derived 2 [Source:HGNC Symbol;Acc:HGNC:18333]	NA
TIGD3	11	65122281	65125082	63	rs112868502	rs2904975	52.8547	0.64325	0.0110315	rs10128627	tigger transposable element derived 3 [Source:HGNC Symbol;Acc:HGNC:18334]
TIGD4	4	153690505	153700916	63	rs10857266	rs62319895	62.2345	0.43269	0.0272315	rs6827479	tigger transposable element derived 4 [Source:HGNC Symbol;Acc:HGNC:18335]
TIGD5	8	144680073	144682485	107	rs139989385	rs3750204	110.188	0.386594	0.0028086	rs147641853	tigger transposable element derived 5 [Source:HGNC Symbol;Acc:HGNC:18336]	NA
TIGD6	5	149372685	149380730	62	rs4705100	rs56912656	41.8384	0.850012	0.0278732	rs2276983	tigger transposable element derived 6 [Source:HGNC Symbol;Acc:HGNC:18332]
TIGD7	16	3348807	3355439	86	rs224212	rs12926435	62.1152	0.823296	0.00450288	rs13335080	tigger transposable element derived 7 [Source:HGNC Symbol;Acc:HGNC:18331]
TIGIT	3	114012832	114029135	84	rs1587760	rs76043853	104.185	0.192284	0.00229118	rs62265688	T cell immunoreceptor with Ig and ITIM domains [Source:HGNC Symbol;Acc:HGNC:26838]	Binds with high affinity to the poliovirus receptor (PVR) which causes increased secretion of IL10 and decreased secretion of IL12B and suppresses T-cell activation by promoting the generation of mature immunoregulatory dendritic cells.
TIMD4	5	156346292	156390266	69	rs141412551	rs9784625	80.4324	0.263785	0.0367317	rs72805105	T cell immunoglobulin and mucin domain containing 4 [Source:HGNC Symbol;Acc:HGNC:25132]	Phosphatidylserine receptor that enhances the engulfment of apoptotic cells. Involved in regulating T-cell proliferation and lymphotoxin signaling. Ligand for HAVCR1/TIMD1.
TIMELESS	12	56810156	56843200	73	rs12809608	rs2657910	66.4667	0.537885	0.0171347	rs11171874	timeless circadian regulator [Source:HGNC Symbol;Acc:HGNC:11813]	Plays an important role in the control of DNA replication, maintenance of replication fork stability, maintenance of genome stability throughout normal DNA replication and in the regulation of the circadian clock. Involved in the determination of period length and in the DNA damage-dependent phase advancing of the circadian clock. Negatively regulates CLOCK|NPAS2-ARTNL/BMAL1|ARTNL2/BMAL2-induced transactivation of PER1 possibly via translocation of PER1 into the nucleus. Forms a complex with TIPIN and this complex regulates DNA replication processes under both normal and stress conditions, stabilizes replication forks and influences both CHEK1 phosphorylation and the intra-S phase checkpoint in response to genotoxic stress. Timeless promotes TIPIN nuclear localization. Involved in cell survival after DNA damage or replication stress. May be specifically required for the ATR-CHEK1 pathway in the replication checkpoint induced by hydroxyurea or ultraviolet light. May also play an important role in epithelial cell morphogenesis and formation of branching tubules.
TIMM10	11	57295935	57298232	48	rs2729353	rs12099131	66.5085	0.152325	0.0156726	rs2250673	translocase of inner mitochondrial membrane 10 [Source:HGNC Symbol;Acc:HGNC:11814]	Mitochondrial intermembrane chaperone that participates in the import and insertion of multi-pass transmembrane proteins into the mitochondrial inner membrane. May also be required for the transfer of beta-barrel precursors from the TOM complex to the sorting and assembly machinery (SAM complex) of the outer membrane. Acts as a chaperone-like protein that protects the hydrophobic precursors from aggregation and guide them through the mitochondrial intermembrane space.
TIMM10B	11	6502676	6505911	64	rs117272845	rs10734609	39.186	0.887892	0.0614366	rs80004345	translocase of inner mitochondrial membrane 10B [Source:HGNC Symbol;Acc:HGNC:4022]	Component of the TIM22 complex, a complex that mediates the import and insertion of multi-pass transmembrane proteins into the mitochondrial inner membrane. The TIM22 complex forms a twin-pore translocase that uses the membrane potential as the external driving force. In the TIM22 complex, it may act as a docking point for the soluble 70 kDa complex that guides the target proteins in transit through the aqueous mitochondrial intermembrane space.
TIMM13	19	2425621	2427914	138	rs73919625	rs14384	81.7612	0.901035	0.0245272	rs1865122	translocase of inner mitochondrial membrane 13 [Source:HGNC Symbol;Acc:HGNC:11816]	Mitochondrial intermembrane chaperone that participates in the import and insertion of some multi-pass transmembrane proteins into the mitochondrial inner membrane. Also required for the transfer of beta-barrel precursors from the TOM complex to the sorting and assembly machinery (SAM complex) of the outer membrane. Acts as a chaperone-like protein that protects the hydrophobic precursors from aggregation and guide them through the mitochondrial intermembrane space. The TIMM8-TIMM13 complex mediates the import of proteins such as TIMM23, SLC25A12/ARALAR1 and SLC25A13/ARALAR2, while the predominant TIMM9-TIMM10 70 kDa complex mediates the import of much more proteins.
TIMM17A	1	201924618	201939789	120	rs7528681	rs6427931	115.783	0.482176	0.0129698	rs144728495	translocase of inner mitochondrial membrane 17A [Source:HGNC Symbol;Acc:HGNC:17315]	Essential component of the TIM23 complex, a complex that mediates the translocation of transit peptide-containing proteins across the mitochondrial inner membrane.
TIMM21	18	71815745	71826204	88	rs62097001	rs8182439	87.8753	0.416814	0.0122824	rs11661311	translocase of inner mitochondrial membrane 21 [Source:HGNC Symbol;Acc:HGNC:25010]	Participates in the translocation of transit peptide-containing proteins across the mitochondrial inner membrane. Also required for assembly of mitochondrial respiratory chain complex I and complex IV as component of the MITRAC (mitochondrial translation regulation assembly intermediate of cytochrome c oxidase complex) complex. Probably shuttles between the presequence translocase and respiratory-chain assembly intermediates in a process that promotes incorporation of early nuclear-encoded subunits into these complexes.
TIMM22	17	900356	905390	175	rs12939584	rs11657511	255.378	0.0452285	0.00352247	rs112966797	translocase of inner mitochondrial membrane 22 [Source:HGNC Symbol;Acc:HGNC:17317]	NA
TIMM23	10	51592080	51623386	34	rs11006346	rs10822298	30.9174	0.503344	0.0135498	rs72791955	NA
TIMM23B	10	51371378	51734610	61	rs11599004	rs4935373	55.6481	0.534416	0.00865132	rs72791948	translocase of inner mitochondrial membrane 23 homolog B [Source:HGNC Symbol;Acc:HGNC:23581]	May participate in the translocation of transit peptide-containing proteins across the mitochondrial inner membrane. the PAM complex.
TIMM44	19	7991602	8008708	98	rs142658811	rs11882325	247.441	0.000849906	5.62E-06	rs11878235	translocase of inner mitochondrial membrane 44 [Source:HGNC Symbol;Acc:HGNC:17316]	Essential component of the PAM complex, a complex required for the translocation of transit peptide-containing proteins from the inner membrane into the mitochondrial matrix in an ATP-dependent manner. Recruits mitochondrial HSP70 to drive protein translocation into the matrix using ATP as an energy source.
TIMM50	19	39971051	39981528	71	rs117701804	rs34856311	38.2833	0.90705	0.0774076	rs147062575	translocase of inner mitochondrial membrane 50 [Source:HGNC Symbol;Acc:HGNC:23656]	Essential component of the TIM23 complex, a complex that mediates the translocation of transit peptide-containing proteins across the mitochondrial inner membrane. Has some phosphatase activity in vitro; however such activity may not be relevant in vivo. Isoform 2 may participate in the release of snRNPs and SMN from the Cajal body.
TIMM8B	11	111955538	111957522	49	rs627441	rs56211451	49.7675	0.419278	0.0630709	rs61564685	translocase of inner mitochondrial membrane 8 homolog B [Source:HGNC Symbol;Acc:HGNC:11818]	Probable mitochondrial intermembrane chaperone that participates in the import and insertion of some multi-pass transmembrane proteins into the mitochondrial inner membrane. Also required for the transfer of beta-barrel precursors from the TOM complex to the sorting and assembly machinery (SAM complex) of the outer membrane. Acts as a chaperone-like protein that protects the hydrophobic precursors from aggregation and guide them through the mitochondrial intermembrane space.
TIMM9	14	58875369	58894232	53	rs117581081	rs147956836	61.1745	0.270194	0.00427003	rs117652755	translocase of inner mitochondrial membrane 9 [Source:HGNC Symbol;Acc:HGNC:11819]	Mitochondrial intermembrane chaperone that participates in the import and insertion of multi-pass transmembrane proteins into the mitochondrial inner membrane. May also be required for the transfer of beta-barrel precursors from the TOM complex to the sorting and assembly machinery (SAM complex) of the outer membrane. Acts as a chaperone-like protein that protects the hydrophobic precursors from aggregation and guide them through the mitochondrial intermembrane space.
TIMMDC1	3	119217367	119243125	84	rs6802790	rs73189899	81.0041	0.464981	0.011502	rs58639515	translocase of inner mitochondrial membrane domain containing 1 [Source:HGNC Symbol;Acc:HGNC:1321]	Chaperone protein involved in the assembly of the mitochondrial NADH:ubiquinone oxidoreductase complex (complex I). Participates in constructing the membrane arm of complex I.
TIMP2	17	76849058	76921472	204	rs1057040	rs3785530	208.151	0.398688	0.000720386	rs116930035	TIMP metallopeptidase inhibitor 2 [Source:HGNC Symbol;Acc:HGNC:11821]	Complexes with metalloproteinases (such as collagenases) and irreversibly inactivates them by binding to their catalytic zinc cofactor. Known to act on MMP-1, MMP-2, MMP-3, MMP-7, MMP-8, MMP-9, MMP-10, MMP-13, MMP-14, MMP-15, MMP-16 and MMP-19.
TIMP3	22	33196801	33259028	155	rs62234593	rs73158385	277.177	0.0314283	0.00087222	rs73158385	TIMP metallopeptidase inhibitor 3 [Source:HGNC Symbol;Acc:HGNC:11822]	Complexes with metalloproteinases (such as collagenases) and irreversibly inactivates them by binding to their catalytic zinc cofactor. May form part of a tissue-specific acute response to remodeling stimuli. Known to act on MMP-1, MMP-2, MMP-3, MMP-7, MMP-9, MMP-13, MMP-14 and MMP-15.
TIMP4	3	12194567	12200851	48	rs73015310	rs78085945	170.907	2.47E-05	1.68E-06	rs794999	TIMP metallopeptidase inhibitor 4 [Source:HGNC Symbol;Acc:HGNC:11823]	Complexes with metalloproteinases (such as collagenases) and irreversibly inactivates them by binding to their catalytic zinc cofactor. Known to act on MMP-1, MMP-2, MMP-3, MMP-7 and MMP-9.
TINAG	6	54173202	54254950	96	rs9357793	rs615427	174.437	0.0288493	0.000278998	rs243816	tubulointerstitial nephritis antigen [Source:HGNC Symbol;Acc:HGNC:14599]	Mediates adhesion of proximal tubule epithelial cells via integrins alpha3-beta1 and alphaV-beta3. This is a non catalytic peptidase C1 family protein.
TINAGL1	1	32042085	32053287	83	rs6667261	rs4949454	39.0073	0.979655	0.0561257	rs61778561	tubulointerstitial nephritis antigen like 1 [Source:HGNC Symbol;Acc:HGNC:19168]	May be implicated in the adrenocortical zonation and in mechanisms for repressing the CYP11B1 gene expression in adrenocortical cells. This is a non catalytic peptidase C1 family protein.
TINCR	19	5558177	5568005	133	rs35424819	rs806707	146.208	0.31469	0.00511221	rs12980856	TINCR ubiquitin domain containing [Source:HGNC Symbol;Acc:HGNC:14607]	NA
TINF2	14	24708850	24711880	93	rs3742503	rs2295308	76.1416	0.661583	0.00393645	rs12891891	TERF1 interacting nuclear factor 2 [Source:HGNC Symbol;Acc:HGNC:11824]	Component of the shelterin complex (telosome) that is involved in the regulation of telomere length and protection. Shelterin associates with arrays of double-stranded TTAGGG repeats added by telomerase and protects chromosome ends; without its protective activity, telomeres are no longer hidden from the DNA damage surveillance and chromosome ends are inappropriately processed by DNA repair pathways. Plays a role in shelterin complex assembly. Isoform 1 may have additional role in tethering telomeres to the nuclear matrix.
TIPARP	3	156392204	156424557	83	rs2102505	rs12107178	129.021	0.0841771	0.00757596	rs62275579	TCDD inducible poly(ADP-ribose) polymerase [Source:HGNC Symbol;Acc:HGNC:23696]	Poly [ADP-ribose] polymerase using NAD(+) as a substrate to transfer ADP-ribose onto glutamic acid residues of a protein acceptor; repeated rounds of ADP-ribosylation leads to the formation of poly(ADPribose) chains on the protein, thereby altering the function of the target protein. May play a role in the adaptive response to chemical exposure (TCDD) and thereby mediates certain effects of the chemicals.
TIPARP-AS1	3	156390959	156393502	72	rs9819659	rs13061457	114.5	0.0769944	0.00757596	rs62275579	TIPARP antisense RNA 1 [Source:HGNC Symbol;Acc:HGNC:41028]	NA
TIPIN	15	66629007	66649054	54	rs12708485	rs745796	63.776	0.254266	0.00585984	rs62625681	TIMELESS interacting protein [Source:HGNC Symbol;Acc:HGNC:30750]	Plays an important role in the control of DNA replication and the maintenance of replication fork stability. Important for cell survival after DNA damage or replication stress. May be specifically required for the ATR-CHEK1 pathway in the replication checkpoint induced by hydroxyurea or ultraviolet light. Forms a complex with TIMELESS and this complex regulates DNA replication processes under both normal and stress conditions, stabilizes replication forks and influences both CHEK1 phosphorylation and the intra-S phase checkpoint in response to genotoxic stress.
TIPRL	1	168148082	168171351	74	rs61809581	rs12608	83.2405	0.286068	0.00739717	rs77612554	TOR signaling pathway regulator [Source:HGNC Symbol;Acc:HGNC:30231]	May be a allosteric regulator of serine/threonine-protein phosphatase 2A (PP2A). Isoform 1 inhibits catalytic activity of the PP2A(D) core complex in vitro. The PP2A(C):TIPRL complex does not show phosphatase activity. Acts as negative regulator of serine/threonine-protein phosphatase 4 probably by inhibiting the formation of the active PPP4C:PPP4R2 complex; the function is proposed to implicate it in DNA damage response by promoting H2AFX phosphorylated on Ser-140 (gamma-H2AFX). May play a role in the regulation of ATM/ATR signaling pathway controlling DNA replication and repair.
TIRAP	11	126152981	126164828	69	rs4347404	rs78230040	63.401	0.484048	0.0125872	rs57372445	TIR domain containing adaptor protein [Source:HGNC Symbol;Acc:HGNC:17192]	Adapter involved in TLR2 and TLR4 signaling pathways in the innate immune response. Acts via IRAK2 and TRAF-6, leading to the activation of NF-kappa-B, MAPK1, MAPK3 and JNK, and resulting in cytokine secretion and the inflammatory response. Positively regulates the production of TNF-alpha and interleukin-6.
TJAP1	6	43445260	43474294	65	rs1214752	rs112132990	90.6947	0.125905	0.00930317	rs74726378	tight junction associated protein 1 [Source:HGNC Symbol;Acc:HGNC:17949]
TJP1	15	29992356	30114706	119	rs260546	rs939980	193.467	0.0362649	0.000759376	rs260544	tight junction protein 1 [Source:HGNC Symbol;Acc:HGNC:11827]	The N-terminal may be involved in transducing a signal required for tight junction assembly, while the C-terminal may have specific properties of tight junctions. The alpha domain might be involved in stabilizing junctions. Plays a role in the regulation of cell migration by targeting CDC42BPB to the leading edge of migrating cells.
TJP2	9	71736179	71870124	220	rs9314854	rs28800827	201.771	0.567504	0.00688884	rs11792218	tight junction protein 2 [Source:HGNC Symbol;Acc:HGNC:11828]	Plays a role in tight junctions and adherens junctions.
TJP3	19	3708334	3750811	167	rs113961222	rs4807512	140.07	0.71441	0.000439398	rs112347238	tight junction protein 3 [Source:HGNC Symbol;Acc:HGNC:11829]
TK1	17	76170159	76183285	214	rs117892474	rs72901709	214.36	0.433555	7.78E-05	rs17887126	thymidine kinase 1 [Source:HGNC Symbol;Acc:HGNC:11830]
TK2	16	66541905	66584315	58	rs57111236	rs355924	53.7257	0.480768	0.0210304	rs355935	thymidine kinase 2, mitochondrial [Source:HGNC Symbol;Acc:HGNC:11831]	Phosphorylates thymidine, deoxycytidine, and deoxyuridine in the mitochondrial matrix. In non-replicating cells, where cytosolic dNTP synthesis is down-regulated, mtDNA synthesis depends solely on TK2 and DGUOK. Widely used as target of antiviral and chemotherapeutic agents.
TKT	3	53258722	53290130	81	rs6778964	rs12637463	73.2328	0.51212	0.0153342	rs115335149	transketolase [Source:HGNC Symbol;Acc:HGNC:11834]	Catalyzes the transfer of a two-carbon ketol group from a ketose donor to an aldose acceptor, via a covalent intermediate with the cofactor thiamine pyrophosphate.
TKTL2	4	164392246	164395047	65	rs4691083	rs139104923	79.5509	0.235105	0.000859713	rs141851120	transketolase like 2 [Source:HGNC Symbol;Acc:HGNC:25313]	Plays an essential role in total transketolase activity and cell proliferation in cancer cells; after transfection with anti-TKTL1 siRNA, total transketolase activity dramatically decreases and proliferation was significantly inhibited in cancer cells. Plays a pivotal role in carcinogenesis.
TLCD1	17	27051365	27053949	37	rs9892089	rs7224870	27.2161	0.761125	0.012318	rs74866084	TLC domain containing 1 [Source:HGNC Symbol;Acc:HGNC:25177]	Calcium channel facilitator that increases calcium flux by generating a larger window current and slowing inactivation of the L-type CACNA1C/CaV1.2 channel. Regulation of intracellular calcium by Calfacilitin is required for neural plate formation.
TLCD2	17	1606083	1613662	116	rs34664122	rs62088168	111.662	0.493959	0.00181701	rs35169383	TLC domain containing 2 [Source:HGNC Symbol;Acc:HGNC:33522]
TLDC1	16	84509965	84538288	326	rs173546	rs117173508	272.204	0.698375	0.0151023	rs117434697	TBC/LysM-associated domain containing 1 [Source:HGNC Symbol;Acc:HGNC:29325]
TLDC2	20	35504569	35522632	77	rs117388089	rs6016831	84.4625	0.321741	0.00858092	rs7354422	TBC/LysM-associated domain containing 2 [Source:HGNC Symbol;Acc:HGNC:16112]
TLE1	9	84198597	84303596	232	rs79278506	rs78558307	275.547	0.188227	0.00397436	rs815849	transducin like enhancer of split 1 [Source:HGNC Symbol;Acc:HGNC:11837]	Transcriptional corepressor that binds to a number of transcription factors. Inhibits NF-kappa-B-regulated gene expression. Inhibits the transcriptional activation mediated by FOXA2, and by CTNNB1 and TCF family members in Wnt signaling. The effects of full-length TLE family members may be modulated by association with dominant-negative AES. Unusual function as coactivator for ESRRG.
TLE2	19	2997635	3047633	242	rs62125412	rs56177650	242.937	0.444853	0.0105018	rs1104737	transducin like enhancer of split 2 [Source:HGNC Symbol;Acc:HGNC:11838]	Transcriptional corepressor that binds to a number of transcription factors. Inhibits the transcriptional activation mediated by CTNNB1 and TCF family members in Wnt signaling. The effects of full-length TLE family members may be modulated by association with dominant-negative AES.
TLE3	15	70340129	70390256	202	rs2899760	rs72751505	137.415	0.954818	0.0160868	rs2937273	transducin like enhancer of split 3 [Source:HGNC Symbol;Acc:HGNC:11839]	Transcriptional corepressor that binds to a number of transcription factors. Inhibits the transcriptional activation mediated by CTNNB1 and TCF family members in Wnt signaling. The effects of full-length TLE family members may be modulated by association with dominant-negative AES.
TLE4	9	82186687	82341796	194	rs62566792	rs117419680	137.552	0.83214	0.015506	rs74857367	transducin like enhancer of split 4 [Source:HGNC Symbol;Acc:HGNC:11840]	Transcriptional corepressor that binds to a number of transcription factors. Inhibits the transcriptional activation mediated by PAX5, and by CTNNB1 and TCF family members in Wnt signaling. The effects of full-length TLE family members may be modulated by association with dominant-negative AES. Essential for the transcriptional repressor activity of SIX3 during retina and lens development and for SIX3 transcriptional auto-repression.
TLE6	19	2977535	2995182	175	rs117329178	rs1688134	151.535	0.674919	0.0140802	rs513955	transducin like enhancer of split 6 [Source:HGNC Symbol;Acc:HGNC:30788]	As a member of the subcortical maternal complex (SCMC), plays an essential role for zygotes to progress beyond the first embryonic cell divisions.
TLK1	2	171847332	172087824	168	rs71415232	rs7349362	374.774	0.00215086	7.50E-05	rs1035828	tousled like kinase 1 [Source:HGNC Symbol;Acc:HGNC:11841]	Rapidly and transiently inhibited by phosphorylation following the generation of DNA double-stranded breaks during S-phase. This is cell cycle checkpoint and ATM-pathway dependent and appears to regulate processes involved in chromatin assembly. Isoform 3 phosphorylates and enhances the stability of the t-SNARE SNAP23, augmenting its assembly with syntaxin. Isoform 3 protects the cells from the ionizing radiation by facilitating the repair of DSBs. In vitro, phosphorylates histone H3 at 'Ser-10'.
TLK2	17	60556385	60692841	76	rs3925643	rs2252814	165.569	0.00615036	0.000185596	rs2252814	tousled like kinase 2 [Source:HGNC Symbol;Acc:HGNC:11842]	Serine/threonine-protein kinase involved in the process of chromatin assembly and probably also DNA replication, transcription, repair, and chromosome segregation. Phosphorylates the chromatin assembly factors ASF1A AND ASF1B. Phosphorylation of ASF1A prevents its proteasome-mediated degradation, thereby enhancing chromatin assembly. Negative regulator of amino acid starvation-induced autophagy.
TLL1	4	166794409	167025609	266	rs145421512	rs28580253	184.116	0.927108	0.00738095	rs138494969	tolloid like 1 [Source:HGNC Symbol;Acc:HGNC:11843]	Protease which processes procollagen C-propeptides, such as chordin, pro-biglycan and pro-lysyl oxidase. Required for the embryonic development. Predominant protease, which in the development, influences dorsal-ventral patterning and skeletogenesis.
TLL2	10	98124362	98273683	200	rs72811056	rs11188829	145.471	0.804895	0.0407115	rs10882808	tolloid like 2 [Source:HGNC Symbol;Acc:HGNC:11844]	Protease which specifically processes pro-lysyl oxidase. Required for the embryonic development. Predominant protease, which in the development, influences dorsal-ventral patterning and skeletogenesis.
TLN1	9	35697333	35732392	87	rs3138084	rs12350112	171.067	0.019641	0.000143964	rs1890595	talin 1 [Source:HGNC Symbol;Acc:HGNC:11845]	Probably involved in connections of major cytoskeletal structures to the plasma membrane. High molecular weight cytoskeletal protein concentrated at regions of cell-substratum contact and, in lymphocytes, at cell-cell contacts.
TLN2	15	62939509	63136829	354	rs79513730	rs78198340	256.495	0.882258	0.00283423	rs74560019	talin 2 [Source:HGNC Symbol;Acc:HGNC:15447]	As a major component of focal adhesion plaques that links integrin to the actin cytoskeleton, may play an important role in cell adhesion. Recruits PIP5K1C to focal adhesion plaques and strongly activates its kinase activity.
TLR1	4	38797875	38806412	90	rs55856558	rs7665515	430.651	7.53E-05	1.55E-05	rs6531668	toll like receptor 1 [Source:HGNC Symbol;Acc:HGNC:11847]	Participates in the innate immune response to microbial agents. Specifically recognizes diacylated and triacylated lipopeptides. Cooperates with TLR2 to mediate the innate immune response to bacterial lipoproteins or lipopeptides (PubMed:21078852). Forms the activation cluster TLR2:TLR1:CD14 in response to triacylated lipopeptides, this cluster triggers signaling from the cell surface and subsequently is targeted to the Golgi in a lipid-raft dependent pathway (PubMed:16880211). Acts via MYD88 and TRAF6, leading to NF-kappa-B activation, cytokine secretion and the inflammatory response.
TLR10	4	38773859	38784611	118	rs1005938	rs6531668	508.673	0.000106929	1.55E-05	rs6531668	toll like receptor 10 [Source:HGNC Symbol;Acc:HGNC:15634]	Participates in the innate immune response to microbial agents. Acts via MYD88 and TRAF6, leading to NF-kappa-B activation, cytokine secretion and the inflammatory response.
TLR2	4	154605440	154627242	103	rs77984353	rs67381388	112.424	0.332003	0.00317118	rs28669841	toll like receptor 2 [Source:HGNC Symbol;Acc:HGNC:11848]	Cooperates with LY96 to mediate the innate immune response to bacterial lipoproteins and other microbial cell wall components. Cooperates with TLR1 or TLR6 to mediate the innate immune response to bacterial lipoproteins or lipopeptides (PubMed:21078852, PubMed:17889651). Acts via MYD88 and TRAF6, leading to NF-kappa-B activation, cytokine secretion and the inflammatory response. May also activate immune cells and promote apoptosis in response to the lipid moiety of lipoproteins (PubMed:10426995, PubMed:10426996). Recognizes mycoplasmal macrophage-activating lipopeptide-2kD (MALP-2), soluble tuberculosis factor (STF), phenol-soluble modulin (PSM) and B.burgdorferi outer surface protein A lipoprotein (OspA-L) cooperatively with TLR6 (PubMed:11441107). Stimulation of monocytes in vitro with M.tuberculosis PstS1 induces p38 MAPK and ERK1/2 activation primarily via this receptor, but also partially via TLR4 (PubMed:16622205). MAPK activation in response to bacterial peptidoglycan also occurs via this receptor (PubMed:16622205). Acts as a receptor for M.tuberculosis lipoproteins LprA, LprG, LpqH and PstS1, some lipoproteins are dependent on other coreceptors (TLR1, CD14 and/or CD36); the lipoproteins act as agonists to modulate antigen presenting cell functions in response to the pathogen (PubMed:19362712). M.tuberculosis HSP70 (dnaK) but not HSP65 (groEL-2) acts via this protein to stimulate NF-kappa-B expression (PubMed:15809303). Recognizes M.tuberculosis major T-antigen EsxA (ESAT-6) which inhibits downstream MYD88-dependent signaling (shown in mouse) (By similarity). Forms activation clusters composed of several receptors depending on the ligand, these clusters trigger signaling from the cell surface and subsequently are targeted to the Golgi in a lipid-raft dependent pathway. Forms the cluster TLR2:TLR6:CD14:CD36 in response to diacylated lipopeptides and TLR2:TLR1:CD14 in response to triacylated lipopeptides (PubMed:16880211). Required for normal uptake of M.tuberculosis, a process that is inhibited by M.tuberculosis LppM.
TLR3	4	186990308	187006252	151	rs56240310	rs71624752	180.881	0.221795	0.00146478	rs111340885	toll like receptor 3 [Source:HGNC Symbol;Acc:HGNC:11849]	Key component of innate and adaptive immunity. TLRs (Toll-like receptors) control host immune response against pathogens through recognition of molecular patterns specific to microorganisms. TLR3 is a nucleotide-sensing TLR which is activated by double-stranded RNA, a sign of viral infection. Acts via the adapter TRIF/TICAM1, leading to NF-kappa-B activation, IRF3 nuclear translocation, cytokine secretion and the inflammatory response.
TLR4	9	120466452	120479769	93	rs73655822	rs10818088	195.35	0.0157933	2.52E-05	rs2770146	toll like receptor 4 [Source:HGNC Symbol;Acc:HGNC:11850]	Cooperates with LY96 and CD14 to mediate the innate immune response to bacterial lipopolysaccharide (LPS). Acts via MYD88, TIRAP and TRAF6, leading to NF-kappa-B activation, cytokine secretion and the inflammatory response (PubMed:9237759, PubMed:10835634). Also involved in LPS-independent inflammatory responses triggered by free fatty acids, such as palmitate, and Ni(2+). Responses triggered by Ni(2+) require non-conserved histidines and are, therefore, species-specific (PubMed:20711192). Both M.tuberculosis HSP70 (dnaK) and HSP65 (groEL-2) act via this protein to stimulate NF-kappa-B expression (PubMed:15809303). In complex with TLR6, promotes sterile inflammation in monocytes/macrophages in response to oxidized low-density lipoprotein (oxLDL) or amyloid-beta 42. In this context, the initial signal is provided by oxLDL- or amyloid-beta 42-binding to CD36. This event induces the formation of a heterodimer of TLR4 and TLR6, which is rapidly internalized and triggers inflammatory response, leading to the NF-kappa-B-dependent production of CXCL1, CXCL2 and CCL9 cytokines, via MYD88 signaling pathway, and CCL5 cytokine, via TICAM1 signaling pathway, as well as IL1B secretion. Binds electronegative LDL (LDL(-)) and mediates the cytokine release induced by LDL(-) (PubMed:23880187). Stimulation of monocytes in vitro with M.tuberculosis PstS1 induces p38 MAPK and ERK1/2 activation primarily via TLR2, but also partially via this receptor (PubMed:16622205).
TLR5	1	223282747	223316624	71	rs6604999	rs149467442	68.927	0.446809	0.000966955	rs1773719	toll like receptor 5 [Source:HGNC Symbol;Acc:HGNC:11851]	Participates in the innate immune response to microbial agents. Mediates detection of bacterial flagellins. Acts via MYD88 and TRAF6, leading to NF-kappa-B activation, cytokine secretion and the inflammatory response.
TLR6	4	38825328	38858438	78	rs11466658	rs79399950	356.589	0.000102148	1.55E-05	rs6531668	toll like receptor 6 [Source:HGNC Symbol;Acc:HGNC:16711]	Participates in the innate immune response to Gram-positive bacteria and fungi. Specifically recognizes diacylated and, to a lesser extent, triacylated lipopeptides (PubMed:20037584). In response to diacylated lipopeptides, forms the activation cluster TLR2:TLR6:CD14:CD36, this cluster triggers signaling from the cell surface and subsequently is targeted to the Golgi in a lipid-raft dependent pathway (PubMed:16880211). Acts via MYD88 and TRAF6, leading to NF-kappa-B activation, cytokine secretion and the inflammatory response. Recognizes mycoplasmal macrophage-activating lipopeptide-2kD (MALP-2), soluble tuberculosis factor (STF), phenol-soluble modulin (PSM) and B.burgdorferi outer surface protein A lipoprotein (OspA-L) cooperatively with TLR2 (PubMed:11441107). In complex with TLR4, promotes sterile inflammation in monocytes/macrophages in response to oxidized low-density lipoprotein (oxLDL) or amyloid-beta 42. In this context, the initial signal is provided by oxLDL- or amyloid-beta 42-binding to CD36. This event induces the formation of a heterodimer of TLR4 and TLR6, which is rapidly internalized and triggers inflammatory response, leading to the NF-kappa-B-dependent production of CXCL1, CXCL2 and CCL9 cytokines, via MYD88 signaling pathway, and CCL5 cytokine, via TICAM1 signaling pathway, as well as IL1B secretion (PubMed:11441107, PubMed:20037584).
TLR9	3	52255095	52260179	53	rs77222888	rs11715208	99.9591	0.0245232	0.00221933	rs77222888	toll like receptor 9 [Source:HGNC Symbol;Acc:HGNC:15633]	Key component of innate and adaptive immunity. TLRs (Toll-like receptors) control host immune response against pathogens through recognition of molecular patterns specific to microorganisms. TLR9 is a nucleotide-sensing TLR which is activated by unmethylated cytidine-phosphate-guanosine (CpG) dinucleotides. Acts via MYD88 and TRAF6, leading to NF-kappa-B activation, cytokine secretion and the inflammatory response (PubMed:11564765, PubMed:17932028). Controls lymphocyte response to Helicobacter infection.
TLX1	10	102891060	102897546	97	rs17113667	rs11592772	68.2066	0.803787	0.018417	rs10786623	T cell leukemia homeobox 1 [Source:HGNC Symbol;Acc:HGNC:5056]	Controls the genesis of the spleen. Binds to the DNA sequence 5'-GGCGGTAAGTGG-3'.
TLX1NB	10	102849077	102890903	127	rs11539977	rs792706	81.7901	0.882105	0.018417	rs10786623	TLX1 neighbor [Source:HGNC Symbol;Acc:HGNC:37183]	NA
TLX2	2	74741595	74744275	37	rs79181168	rs77524878	27.5305	0.745065	0.0357212	rs138239030	T cell leukemia homeobox 2 [Source:HGNC Symbol;Acc:HGNC:5057]	Transcription activator that binds DNA elements with the consensus sequence 5'-CGGTAATTGG-3'. Binds DNA via its homeobox. Required for normal cell death of enteric neurons in the gastrointestinal tract. Required for normal development of the enteric nervous system, and for proper development of normal motility of the gastrointestinal tract.
TLX3	5	170736287	170739138	66	rs4593283	rs4868083	140.379	0.0129888	4.48E-08	rs7715167	T cell leukemia homeobox 3 [Source:HGNC Symbol;Acc:HGNC:13532]
TM2D1	1	62146718	62191095	99	rs12406569	rs138390229	73.3858	0.789471	0.00586992	rs12025892	TM2 domain containing 1 [Source:HGNC Symbol;Acc:HGNC:24142]	May participate in beta-amyloid-induced apoptosis via its interaction with beta-APP42.
TM2D2	8	38846326	38854041	74	rs4733956	rs78367261	124.658	0.0440561	0.00303872	rs13282163	TM2 domain containing 2 [Source:HGNC Symbol;Acc:HGNC:24127]
TM2D3	15	102182048	102192594	100	rs55946750	rs62027617	118.878	0.246917	0.001117	rs28667168	TM2 domain containing 3 [Source:HGNC Symbol;Acc:HGNC:24128]
TM4SF1	3	149086804	149095568	103	rs17195575	rs881950	51.523	0.957046	0.0463076	rs11720979	transmembrane 4 L six family member 1 [Source:HGNC Symbol;Acc:HGNC:11853]
TM4SF1-AS1	3	149095564	149104370	107	rs7634903	rs1594323	60.8499	0.912567	0.0256982	rs1835362	TM4SF1 antisense RNA 1 [Source:HGNC Symbol;Acc:HGNC:40587]	NA
TM4SF18	3	149036284	149051548	137	rs12497062	rs9289785	117.833	0.638684	0.0129356	rs17195533	transmembrane 4 L six family member 18 [Source:HGNC Symbol;Acc:HGNC:25181]
TM4SF19	3	196050416	196065291	76	rs4916421	rs188541107	81.2834	0.349249	0.0216601	rs77174586	transmembrane 4 L six family member 19 [Source:HGNC Symbol;Acc:HGNC:25167]
TM4SF19-TCTEX1D2	3	196042955	196065291	81	rs564793817	rs188541107	83.4605	0.384504	0.0216601	rs77174586	TM4SF19-TCTEX1D2 readthrough (NMD candidate) [Source:HGNC Symbol;Acc:HGNC:49190]	NA
TM4SF20	2	228226873	228244022	136	rs2070735	rs79035058	131.268	0.46352	0.00451562	rs11885199	transmembrane 4 L six family member 20 [Source:HGNC Symbol;Acc:HGNC:26230]	Polytopic transmembrane protein that inhibits regulated intramembrane proteolysis (RIP) of CREB3L1, inhibiting its activation and the induction of collagen synthesis (PubMed:25310401, PubMed:27499293). In response to ceramide, which alters TM4SF20 membrane topology, stimulates RIP activation of CREB3L1 (PubMed:27499293). Ceramide reverses the direction through which transmembrane helices are translocated into the endoplasmic reticulum membrane during translation of TM4SF20, this mechanism is called 'regulated alternative translocation' (RAT) and regulates the function of the transmembrane protein (PubMed:27499293).
TM4SF4	3	149192367	149221181	180	rs56855817	rs11716804	227.261	0.170619	0.00474355	rs9289790	transmembrane 4 L six family member 4 [Source:HGNC Symbol;Acc:HGNC:11856]	Regulates the adhesive and proliferative status of intestinal epithelial cells. Can mediate density-dependent cell proliferation.
TM4SF5	17	4675186	4686506	169	rs35795124	rs147495973	218.346	0.136815	0.00176226	rs8082690	transmembrane 4 L six family member 5 [Source:HGNC Symbol;Acc:HGNC:11857]
TM6SF1	15	83776323	83806111	61	rs28408839	rs11852446	166.996	0.00149979	0.000127	rs1075619	transmembrane 6 superfamily member 1 [Source:HGNC Symbol;Acc:HGNC:11860]	May function as sterol isomerase.
TM6SF2	19	19375173	19384074	67	rs3761077	rs151138188	229.148	0.000112436	1.28E-05	rs8100097	transmembrane 6 superfamily member 2 [Source:HGNC Symbol;Acc:HGNC:11861]	Regulator of liver fat metabolism influencing triglyceride secretion and hepatic lipid droplet content (PubMed:24531328, PubMed:24927523). May function as sterol isomerase (PubMed:25566323).
TM7SF2	11	64879325	64883707	53	rs12363102	rs11227137	25.6388	0.969215	0.132926	rs148725461	transmembrane 7 superfamily member 2 [Source:HGNC Symbol;Acc:HGNC:11863]	Involved in the conversion of lanosterol to cholesterol.
TM7SF3	12	27124505	27167339	115	rs116541522	rs74075107	76.2643	0.864544	0.0249303	rs56039516	transmembrane 7 superfamily member 3 [Source:HGNC Symbol;Acc:HGNC:23049]
TM9SF1	14	24658348	24664942	85	rs8010715	rs147154685	48.8615	0.91126	0.0503989	rs149467093	transmembrane 9 superfamily member 1 [Source:HGNC Symbol;Acc:HGNC:11864]	Plays an essential role in autophagy.
TM9SF2	13	100153627	100216302	132	rs9300549	rs9554616	58.9967	0.978023	0.0486983	rs4346088	transmembrane 9 superfamily member 2 [Source:HGNC Symbol;Acc:HGNC:11865]	In the intracellular compartments, may function as a channel or small molecule transporter.
TM9SF3	10	98277866	98346809	123	rs10736109	rs72818995	155.762	0.189775	0.00196571	rs78310110	transmembrane 9 superfamily member 3 [Source:HGNC Symbol;Acc:HGNC:21529]
TM9SF4	20	30697308	30755061	50	rs4911541	rs6089216	76.3265	0.11116	0.0044678	rs6141637	transmembrane 9 superfamily member 4 [Source:HGNC Symbol;Acc:HGNC:30797]	Associates with proteins harboring glycine-rich transmembrane domains and ensures their efficient localization to the cell surface (PubMed:25999474). Regulates the assembly and activity of V-ATPase in colon cancer cells via its interaction with V-type proton ATPase subunit H (ATP6V1H) and contributes to V-ATPase-mediated pH alterations in cancer cells which play an important role in drug resistance and invasiveness of colon cancer cells (PubMed:25659576). Plays an important role in an atypical phagocytic activity of metastatic melanoma cells called cannibalism and is involved in the pH regulation of the intracellular vesicles in tumor cells (PubMed:19893578).
TMA16	4	164415672	164441691	97	rs6536732	rs6838623	70.0527	0.768494	0.00146714	rs17576021	translation machinery associated 16 homolog [Source:HGNC Symbol;Acc:HGNC:25638]
TMA7	3	48481685	48485537	34	rs9826195	rs62264271	54.9733	0.0721327	0.00211615	rs3135952	translation machinery associated 7 homolog [Source:HGNC Symbol;Acc:HGNC:26932]
TMBIM1	2	219138916	219157280	54	rs115781203	rs3816562	48.1164	0.54158	0.0647089	rs72949343	transmembrane BAX inhibitor motif containing 1 [Source:HGNC Symbol;Acc:HGNC:23410]	Negatively regulates aortic matrix metalloproteinase-9 (MMP9) production and may play a protective role in vascular remodeling.
TMBIM4	12	66530715	66563852	63	rs11176035	rs117205819	124.942	0.0245029	0.00361732	rs11176078	transmembrane BAX inhibitor motif containing 4 [Source:HGNC Symbol;Acc:HGNC:24257]	Anti-apoptotic protein which can inhibit apoptosis induced by intrinsic and extrinsic apoptotic stimuli. Can modulate both capacitative Ca2+ entry and inositol 1,4,5-trisphosphate (IP3)-mediated Ca2+ release.
TMBIM6	12	50135292	50158717	62	rs61710637	rs11169163	136.194	0.00865051	0.00196463	rs76059547	transmembrane BAX inhibitor motif containing 6 [Source:HGNC Symbol;Acc:HGNC:11723]	Suppressor of apoptosis (PubMed:21075086). Modulates unfolded protein response signaling (PubMed:21075086). Modulates ER calcium homeostasis by acting as a calcium-leak channel (PubMed:22128171). Negatively regulates autophagy and autophagosome formation, especially during periods of nutrient deprivation, and reduces cell survival during starvation.
TMC1	9	75136716	75451267	180	rs4289875	rs348469	222.767	0.191742	0.00335989	rs75883468	transmembrane channel like 1 [Source:HGNC Symbol;Acc:HGNC:16513]	Probable ion channel required for the normal function of cochlear hair cells.
TMC2	20	2517252	2622430	189	rs6114506	rs2281319	197.658	0.372724	0.0152515	rs6138281	transmembrane channel like 2 [Source:HGNC Symbol;Acc:HGNC:16527]	Probable ion channel required for the normal function of cochlear hair cells.
TMC3	15	81624759	81666418	100	rs67882884	rs7167826	81.1861	0.666896	0.0270133	rs117564312	transmembrane channel like 3 [Source:HGNC Symbol;Acc:HGNC:22995]	Probable ion channel.
TMC4	19	54663832	54676944	132	rs16985367	rs114574888	140.521	0.345638	0.0092071	rs111283679	transmembrane channel like 4 [Source:HGNC Symbol;Acc:HGNC:22998]	Probable ion channel.
TMC5	16	19422056	19510434	144	rs8050033	rs7204821	151.912	0.357593	0.00746921	rs34131563	transmembrane channel like 5 [Source:HGNC Symbol;Acc:HGNC:22999]	Probable ion channel.
TMC6	17	76108998	76128488	171	rs9893684	rs4306580	140.379	0.724905	0.00635503	rs150552116	transmembrane channel like 6 [Source:HGNC Symbol;Acc:HGNC:18021]	Probable ion channel.
TMC7	16	18995255	19075262	115	rs59711393	rs79742219	124.33	0.324854	0.0215034	rs11074345	transmembrane channel like 7 [Source:HGNC Symbol;Acc:HGNC:23000]	Probable ion channel.
TMC8	17	76126858	76139049	182	rs67825540	rs12450989	137.659	0.815147	0.00635503	rs150552116	transmembrane channel like 8 [Source:HGNC Symbol;Acc:HGNC:20474]	Probable ion channel.
TMCC1	3	129366634	129612419	102	rs2128900	rs715782	200.677	0.0144084	4.31E-05	rs2811434	transmembrane and coiled-coil domain family 1 [Source:HGNC Symbol;Acc:HGNC:29116]
TMCC1-AS1	3	129612713	129627755	67	rs2670895	rs11720267	56.4275	0.577503	0.0079794	rs34232677	TMCC1 antisense RNA 1 (head to head) [Source:HGNC Symbol;Acc:HGNC:49060]	NA
TMCC2	1	205197037	205242471	93	rs10900459	rs11240414	59.916	0.84581	0.0329018	rs11588057	transmembrane and coiled-coil domain family 2 [Source:HGNC Symbol;Acc:HGNC:24239]	May be involved in the regulation of the proteolytic processing of the amyloid precursor protein (APP) possibly also implicating APOE.
TMCC3	12	94960899	95044324	287	rs76312079	rs56219038	232.714	0.763507	0.00934683	rs7138248	transmembrane and coiled-coil domain family 3 [Source:HGNC Symbol;Acc:HGNC:29199]
TMCO1	1	165693527	165738159	96	rs7525102	rs12131697	73.9208	0.7418	0.0132365	rs35453580	transmembrane and coiled-coil domains 1 [Source:HGNC Symbol;Acc:HGNC:18188]	Calcium-selective channel required to prevent calcium stores from overfilling, thereby playing a key role in calcium homeostasis (PubMed:27212239). In response to endoplasmic reticulum overloading, assembles into a homotetramer, forming a functional calcium-selective channel, regulating the calcium content in endoplasmic reticulum store (PubMed:27212239).
TMCO2	1	40713572	40717365	46	rs12133597	rs2229826	46.004	0.424103	0.0148717	rs12133597	transmembrane and coiled-coil domains 2 [Source:HGNC Symbol;Acc:HGNC:23312]
TMCO3	13	114145307	114204544	112	rs73579425	rs4150710	144.562	0.169682	0.00187472	rs11617870	transmembrane and coiled-coil domains 3 [Source:HGNC Symbol;Acc:HGNC:20329]	Probable Na(+)/H(+) antiporter.
TMCO4	1	20008705	20126410	246	rs13375324	rs12409202	266.011	0.30816	0.00209643	rs6703842	transmembrane and coiled-coil domains 4 [Source:HGNC Symbol;Acc:HGNC:27393]
TMCO5A	15	38227456	38243623	60	rs8030904	rs57274813	82.0854	0.156853	0.00100478	rs10444814	transmembrane and coiled-coil domains 5A [Source:HGNC Symbol;Acc:HGNC:28558]
TMCO5B	15	33528676	33539756	171	rs67629086	rs3902635	168.789	0.458815	0.000673036	rs7168998	NA
TMCO6	5	140019011	140024989	42	rs4279384	rs6883035	44.529	0.348593	0.0262033	rs5744441	transmembrane and coiled-coil domains 6 [Source:HGNC Symbol;Acc:HGNC:28814]
TMED1	19	10942742	10946983	52	rs4804529	rs73009538	81.747	0.0928521	0.022938	rs36005568	transmembrane p24 trafficking protein 1 [Source:HGNC Symbol;Acc:HGNC:17291]	Potential role in vesicular protein trafficking, mainly in the early secretory pathway. May act as a cargo receptor at the lumenal side for incorporation of secretory cargo molecules into transport vesicles and may be involved in vesicle coat formation at the cytoplasmic side.
TMED10	14	75598170	75643349	55	rs12590452	rs59124246	39.8643	0.769523	0.0152163	rs8007928	transmembrane p24 trafficking protein 10 [Source:HGNC Symbol;Acc:HGNC:16998]	Involved in vesicular protein trafficking. Mainly functions in the early secretory pathway. Thought to act as cargo receptor at the lumenal side for incorporation of secretory cargo molecules into transport vesicles and to be involved in vesicle coat formation at the cytoplasmic side. In COPII vesicle-mediated anterograde transport involved in the transport of GPI-anchored proteins and proposed to act together with TMED2 as their cargo receptor; the function specifically implies SEC24C and SEC24D of the COPII vesicle coat and lipid raft-like microdomains of the ER. Recognizes GPI anchors structural remodeled in the ER by PGAP1 and MPPE1 (By similarity). In COPI vesicle-mediated retrograde transport involved in the biogenesis of COPI vesicles and vesicle coat recruitment. On Golgi membranes, acts as primary receptor for ARF1-GDP which is involved in COPI-vesicle formation. Increases coatomer-dependent GTPase-activating activity of ARFGAP2. Involved in trafficking of G protein-coupled receptors (GPCRs). Regulates F2LR1, OPRM1 and P2RY4 exocytic trafficking from the Golgi to the plasma membrane thus contributing to receptor resensitization. Involved in trafficking of amyloid beta A4 protein and soluble APP-beta release (independent of modulation of gamma-secretase activity). As part of the presenilin-dependent gamma-secretase complex regulates gamma-cleavages of the amyloid beta A4 protein to yield amyloid-beta 40 (Abeta40). Involved in organization of the Golgi apparatus.
TMED10P1	8	146220250	146224283	66	rs12546794	rs7817915	73.4352	0.308109	0.000680632	rs115925554	NA
TMED11P	4	1108984	1116952	53	rs6827357	rs6812059	60.526	0.283617	0.011742	rs150237609	NA
TMED2	12	124069075	124082688	60	rs78067009	rs78528979	45.339	0.68927	0.00323459	rs10744156	transmembrane p24 trafficking protein 2 [Source:HGNC Symbol;Acc:HGNC:16996]	Involved in vesicular protein trafficking. Mainly functions in the early secretory pathway but also in post-Golgi membranes. Thought to act as cargo receptor at the lumenal side for incorporation of secretory cargo molecules into transport vesicles and to be involved in vesicle coat formation at the cytoplasmic side. In COPII vesicle-mediated anterograde transport involved in the transport of GPI-anchored proteins and proposed to act together with TMED10 as their cargo receptor; the function specifically implies SEC24C and SEC24D of the COPII vesicle coat and lipid raft-like microdomains of the ER. Recognizes GPI anchors structural remodeled in the ER by PGAP1 and MPPE1. In COPI vesicle-mediated retrograde transport inhibits the GTPase-activating activity of ARFGAP1 towards ARF1 thus preventing immature uncoating and allowing cargo selection to take place. Involved in trafficking of G protein-coupled receptors (GPCRs). Regulates F2RL1, OPRM1 and P2RY4 exocytic trafficking from the Golgi to the plasma membrane thus contributing to receptor resensitization. Facilitates CASR maturation and stabilization in the early secretory pathway and increases CASR plasma membrane targeting. Proposed to be involved in organization of intracellular membranes such as the maintenance of the Golgi apparatus. May also play a role in the biosynthesis of secreted cargo such as eventual processing.
TMED3	15	79603490	79615189	85	rs1865365	rs28562205	99.4504	0.263259	0.0157659	rs7178487	transmembrane p24 trafficking protein 3 [Source:HGNC Symbol;Acc:HGNC:28889]	Potential role in vesicular protein trafficking, mainly in the early secretory pathway. Contributes to the coupled localization of TMED2 and TMED10 in the cis-Golgi network.
TMED4	7	44618761	44621827	59	rs11763759	rs3757567	93.3712	0.0633123	0.000569862	rs117623941	transmembrane p24 trafficking protein 4 [Source:HGNC Symbol;Acc:HGNC:22301]	Involved in vesicular protein trafficking, mainly in the early secretory pathway. targeting. Involved in the maintenance of the Golgi apparatus. Appears to play a role in the biosynthesis of secreted cargo including processing. Involved in endoplasmic reticulum stress response. May play a role in the regulation of heat-shock response and apoptosis.
TMED5	1	93615298	93646246	41	rs112054125	rs809515	58.903	0.103729	0.00285037	rs485622	transmembrane p24 trafficking protein 5 [Source:HGNC Symbol;Acc:HGNC:24251]	Potential role in vesicular protein trafficking, mainly in the early secretory pathway. Required for the maintenance of the Golgi apparatus; involved in protein exchange between Golgi stacks during assembly. Probably not required for COPI-vesicle-mediated retrograde transport.
TMED6	16	69377148	69385712	66	rs11646210	rs8061222	83.6942	0.191101	0.0018815	rs145826618	transmembrane p24 trafficking protein 6 [Source:HGNC Symbol;Acc:HGNC:28331]
TMED7	5	114948904	114961876	71	rs256979	rs11738202	117.076	0.0735295	0.00885924	rs4920969	transmembrane p24 trafficking protein 7 [Source:HGNC Symbol;Acc:HGNC:24253]	Potential role in vesicular protein trafficking, mainly in the early secretory pathway. Appears to play a role in the biosynthesis of secreted cargo including processing and post-translational modifications.
TMED7-TICAM2	5	114914192	114961876	87	rs13162494	rs11738202	129.256	0.106787	0.00885924	rs4920969	TMED7-TICAM2 readthrough [Source:HGNC Symbol;Acc:HGNC:33945]	NA
TMED8	14	77808113	77843396	102	rs12437115	rs4223	174.989	0.0473677	0.000689053	rs10133896	transmembrane p24 trafficking protein family member 8 [Source:HGNC Symbol;Acc:HGNC:18633]
TMED9	5	177019212	177023099	68	rs335458	rs2650265	57.9105	0.567153	0.0157511	rs28425483	transmembrane p24 trafficking protein 9 [Source:HGNC Symbol;Acc:HGNC:24878]	Appears to be involved in vesicular protein trafficking, mainly in the early secretory pathway. In COPI vesicle-mediated retrograde transport involved in the coatomer recruitment to membranes of the early secretory pathway. Increases coatomer-dependent activity of ARFGAP2. Thought to play a crucial role in the specific retention of p24 complexes in cis-Golgi membranes; specifically contributes to the coupled localization of TMED2 and TMED10 in the cis-Golgi network. May be involved in organization of intracellular membranes, such as of the ER-Golgi intermediate compartment and the Golgi apparatus. Involved in ER localization of PTPN2 isoform PTPB.
TMEFF1	9	103235519	103339918	101	rs62579388	rs72737304	210.2	0.0107054	0.000568614	rs2800289	transmembrane protein with EGF like and two follistatin like domains 1 [Source:HGNC Symbol;Acc:HGNC:11866]	May inhibit NODAL and BMP signaling during neural patterning (By similarity). May be a tumor suppressor in brain cancers.
TMEFF2	2	192814746	193059644	216	rs4280396	rs149436423	285.7	0.100279	0.00148049	rs10204311	transmembrane protein with EGF like and two follistatin like domains 2 [Source:HGNC Symbol;Acc:HGNC:11867]	May be a survival factor for hippocampal and mesencephalic neurons. The shedded form up-regulates cancer cell proliferation, probably by promoting ERK1/2 phosphorylation.
TMEM100	17	53796987	53809482	73	rs116870476	rs4602098	105.429	0.0850928	0.00766624	rs28524546	transmembrane protein 100 [Source:HGNC Symbol;Acc:HGNC:25607]	Plays a role during embryonic arterial endothelium differentiation and vascular morphogenesis through the ACVRL1 receptor-dependent signaling pathway upon stimulation by bone morphogenetic proteins, such as GDF2/BMP9 and BMP10. Involved in the regulation of nociception, acting as a modulator of the interaction between TRPA1 and TRPV1, two molecular sensors and mediators of pain signals in dorsal root ganglia (DRG) neurons. Mechanistically, it weakens their interaction, thereby releasing the inhibition of TRPA1 by TRPV1 and increasing the single-channel open probability of the TRPA1-TRPV1 complex.
TMEM101	17	42088555	42092345	58	rs1731890	rs228760	108.789	0.0333518	0.000375634	rs77034317	transmembrane protein 101 [Source:HGNC Symbol;Acc:HGNC:28653]	May activate NF-kappa-B signaling pathways.
TMEM102	17	7338761	7340998	92	rs113149981	rs11078681	114.481	0.198457	0.00221008	rs34809908	transmembrane protein 102 [Source:HGNC Symbol;Acc:HGNC:26722]	NA
TMEM104	17	72772621	72835922	115	rs117809072	rs9905663	65.8316	0.971957	0.0253529	rs689777	transmembrane protein 104 [Source:HGNC Symbol;Acc:HGNC:25984]
TMEM105	17	79285071	79304474	168	rs74601098	rs67944653	160.166	0.496883	0.000529293	rs61745998	transmembrane protein 105 [Source:HGNC Symbol;Acc:HGNC:26794]
TMEM106A	17	41363845	41372057	35	rs141535271	rs1824890	29.1916	0.641255	0.018267	rs142138608	transmembrane protein 106A [Source:HGNC Symbol;Acc:HGNC:28288]
TMEM106B	7	12250847	12276890	114	rs10276956	rs2883877	94.7681	0.605174	0.00713585	rs34201361	transmembrane protein 106B [Source:HGNC Symbol;Acc:HGNC:22407]	Involved in dendrite morphogenesis and maintenance by regulating lysosomal trafficking via its interaction with MAP6. May act by inhibiting retrograde transport of lysosomes along dendrites. Required for dendrite branching.
TMEM106C	12	48357329	48362661	115	rs12231071	rs2079295	130.083	0.295233	0.0053386	rs78239819	transmembrane protein 106C [Source:HGNC Symbol;Acc:HGNC:28775]
TMEM107	17	8076296	8079714	93	rs61731639	rs3027251	137.677	0.111822	0.00625369	rs55915523	transmembrane protein 107 [Source:HGNC Symbol;Acc:HGNC:28128]	Plays a role in cilia formation and embryonic patterning. Requires for normal Sonic hedgehog (Shh) signaling in the neural tube and acts in combination with GLI2 and GLI3 to pattern ventral and intermediate neuronal cell types.
TMEM108	3	132757131	133116619	288	rs145664631	rs13097062	361.204	0.138844	0.00195007	rs6439385	transmembrane protein 108 [Source:HGNC Symbol;Acc:HGNC:28451]	Transmembrane protein required for proper cognitive functions. Involved in the development of dentate gyrus (DG) neuron circuitry, is neccessary for AMPA receptors surface expression and proper excitatory postsynaptic currents of DG granule neurons. Regulates the organization and stability of the microtubule network of sensory neurons to allow axonal transport. Through the interaction with DST, mediates the docking of the dynein/dynactin motor complex to vesicle cargos for retrograde axonal transport. In hippocampal neurons, required for BDNF-dependent dendrite outgrowth. Cooperates with SH3GL2 and recruits the WAVE1 complex to facilitate actin-dependent BDNF:NTRK2 early endocytic trafficking and mediate signaling from early endosomes.
TMEM108-AS1	3	132965291	132975965	40	rs7638408	rs11919010	24.6478	0.869197	0.0652555	rs75742992	TMEM108 antisense RNA 1 [Source:HGNC Symbol;Acc:HGNC:50307]	NA
TMEM109	11	60681370	60690915	68	rs113795139	rs2905686	25.8782	0.993661	0.0976988	rs552426	transmembrane protein 109 [Source:HGNC Symbol;Acc:HGNC:28771]	May mediate cellular response to DNA damage by protecting against ultraviolet C-induced cell death (PubMed:23542032). Can form voltage-gated calcium and potassium channels in vitro.
TMEM11	17	21101262	21117908	90	rs11204339	rs186805277	180.225	0.0157107	0.000275002	rs12947129	transmembrane protein 11 [Source:HGNC Symbol;Acc:HGNC:16823]	Plays a role in mitochondrial morphogenesis.
TMEM110	3	52870771	52931597	59	rs1042779	rs13072395	86.3123	0.118418	0.0205953	rs9836178	NA
TMEM110-MUSTN1	3	52867130	52931597	63	rs2710322	rs13072395	93.8015	0.105658	0.0205953	rs9836178	TMEM110-MUSTN1 readthrough [Source:HGNC Symbol;Acc:HGNC:38834]	NA
TMEM114	16	8576550	8602209	159	rs72776522	rs12709236	199.377	0.180799	0.000685323	rs117827925	transmembrane protein 114 [Source:HGNC Symbol;Acc:HGNC:33227]
TMEM114_dup_1	16	8619501	8622226	117	rs11641711	rs12709236	154.897	0.151831	0.000685323	rs117827925	NA
TMEM115	3	50392179	50396939	44	rs55933602	rs77798485	121.371	0.000698223	5.56E-05	rs73082910	transmembrane protein 115 [Source:HGNC Symbol;Acc:HGNC:30055]	May play a role in retrograde transport of proteins from the Golgi to the endoplasmic reticulum. May indirectly play a role in protein glycosylation in the Golgi.
TMEM116	12	112369086	112451023	31	rs28517644	rs11066142	35.7401	0.28534	0.0250726	rs73426401	transmembrane protein 116 [Source:HGNC Symbol;Acc:HGNC:25084]
TMEM117	12	44229663	44783545	269	rs138820383	rs7958792	253.065	0.532812	0.0110307	rs17552264	transmembrane protein 117 [Source:HGNC Symbol;Acc:HGNC:25308]
TMEM119	12	108983621	108991894	108	rs10861940	rs117503985	153.288	0.0935664	0.000969002	rs34940282	transmembrane protein 119 [Source:HGNC Symbol;Acc:HGNC:27884]	Plays an important role in bone formation and normal bone mineralization. Promotes the differentiation of myoblasts into osteoblasts (PubMed:20025746). May induce the commitment and differentiation of myoblasts into osteoblasts through an enhancement of BMP2 production and interaction with the BMP-RUNX2 pathway. Upregulates the expression of ATF4, a transcription factor which plays a central role in osteoblast differentiation. Essential for normal spermatogenesis and late testicular differentiation.
TMEM120A	7	75616154	75623992	75	rs73133930	rs76074383	95.2895	0.186761	0.00110152	rs11766772	transmembrane protein 120A [Source:HGNC Symbol;Acc:HGNC:21697]	Necessary for efficient adipogenesis (PubMed:26024229).
TMEM120B	12	122150657	122219974	108	rs2669174	rs11614326	146.958	0.117709	0.000796986	rs116201316	transmembrane protein 120B [Source:HGNC Symbol;Acc:HGNC:32008]	Necessary for efficient adipogenesis.
TMEM121	14	105992952	105996539	48	rs144145500	rs55690407	30.1278	0.878986	0.0354082	rs142089367	transmembrane protein 121 [Source:HGNC Symbol;Acc:HGNC:20511]	May play a role in MAPK signaling.
TMEM123	11	102267055	102323775	124	rs11604189	rs1620999	124.409	0.429852	0.00593728	rs1275850	transmembrane protein 123 [Source:HGNC Symbol;Acc:HGNC:30138]	Implicated in oncotic cell death, characterized by cell swelling, organelle swelling, vacuolization and increased membrane permeability.
TMEM125	1	43735664	43739673	86	rs687012	rs866332	60.5433	0.797159	0.00440338	rs1861	transmembrane protein 125 [Source:HGNC Symbol;Acc:HGNC:28275]
TMEM126A	11	85358962	85367597	52	rs881121	rs290196	101.182	0.0236991	0.00145501	rs1046216	transmembrane protein 126A [Source:HGNC Symbol;Acc:HGNC:25382]
TMEM126B	11	85339616	85347583	52	rs117711427	rs116962863	98.5733	0.0261827	0.00145501	rs1046216	transmembrane protein 126B [Source:HGNC Symbol;Acc:HGNC:30883]	Chaperone protein involved in the assembly of the mitochondrial NADH:ubiquinone oxidoreductase complex (complex I). Participates in constructing the membrane arm of complex I.
TMEM127	2	96915945	96931751	43	rs17419569	rs4435501	43.8114	0.400474	0.0137871	rs113107817	transmembrane protein 127 [Source:HGNC Symbol;Acc:HGNC:26038]	Controls cell proliferation acting as a negative regulator of TOR signaling pathway mediated by mTORC1. May act as a tumor suppressor.
TMEM128	4	4237268	4249934	158	rs115272637	rs145970382	165.502	0.37199	0.00668232	rs2980158	transmembrane protein 128 [Source:HGNC Symbol;Acc:HGNC:28201]
TMEM129	4	1717678	1723084	80	rs76791726	rs4865434	302.03	5.82E-05	2.18E-05	rs798756	transmembrane protein 129 [Source:HGNC Symbol;Acc:HGNC:25137]	E3 ubiquitin-protein ligase involved in ER-associated protein degradation, preferentially associates with the E2 enzyme UBE2J2. Exploited by viral US11 proteins to mediate HLA class I proteins degradation.
TMEM130	7	98444110	98467673	92	rs4729489	rs149404319	53.2486	0.921174	0.00985517	rs143448218	transmembrane protein 130 [Source:HGNC Symbol;Acc:HGNC:25429]
TMEM131	2	98372800	98612354	102	rs12999616	rs2198109	145.525	0.112374	0.00679529	rs11683207	transmembrane protein 131 [Source:HGNC Symbol;Acc:HGNC:30366]	May play a role in the immune response to viral infection.
TMEM132A	11	60691912	60704631	77	rs2074418	rs78601160	31.8288	0.987787	0.0976988	rs552426	transmembrane protein 132A [Source:HGNC Symbol;Acc:HGNC:31092]	May play a role in embryonic and postnatal development of the brain. Increased resistance to cell death induced by serum starvation in cultured cells. Regulates cAMP-induced GFAP gene expression via STAT3 phosphorylation.
TMEM132B	12	125811161	126146923	425	rs149714824	rs10846955	555.982	0.0666847	0.000103659	rs2007225	transmembrane protein 132B [Source:HGNC Symbol;Acc:HGNC:29397]
TMEM132C	12	128751947	129192460	741	rs12371291	rs58515952	625.343	0.869802	0.000260413	rs902061	transmembrane protein 132C [Source:HGNC Symbol;Acc:HGNC:25436]
TMEM132D	12	129556270	130388212	1225	rs10773587	rs76408601	1460.35	0.0743202	0.000335329	rs2398458	transmembrane protein 132D [Source:HGNC Symbol;Acc:HGNC:29411]	May serve as a cell-surface marker for oligodendrocyte differentiation.
TMEM132E	17	32907767	32966337	208	rs11656710	rs142388621	190.218	0.610552	0.0041386	rs9889258	transmembrane protein 132E [Source:HGNC Symbol;Acc:HGNC:26991]	Required for normal inner ear hair cell function and hearing.
TMEM133	11	100862810	100864666	91	rs2186786	rs523630	153.493	0.0476355	0.00413666	rs618972	NA
TMEM134	11	67231818	67236748	41	rs56389755	rs149124353	71.3571	0.0481354	0.0187258	rs140494522	transmembrane protein 134 [Source:HGNC Symbol;Acc:HGNC:26142]
TMEM135	11	86748885	87039876	249	rs117527207	rs4943982	323.254	0.13663	0.00470643	rs11235124	transmembrane protein 135 [Source:HGNC Symbol;Acc:HGNC:26167]	Involved in mitochondrial metabolism by regulating the balance between mitochondrial fusion and fission. May act as a regulator of mitochondrial fission that promotes DNM1L-dependent fission through activation of DNM1L. May be involved in peroxisome organization.
TMEM136	11	120195837	120204388	77	rs17123767	rs34189224	116.909	0.0871918	0.00285351	rs4938800	transmembrane protein 136 [Source:HGNC Symbol;Acc:HGNC:28280]
TMEM138	11	61129472	61136975	29	rs138192198	rs144238541	18.5325	0.833773	0.0623453	rs72929132	transmembrane protein 138 [Source:HGNC Symbol;Acc:HGNC:26944]	Required for ciliogenesis.
TMEM139	7	142981991	142985142	54	rs138837727	rs73172418	54.4098	0.42201	0.00371782	rs12666873	transmembrane protein 139 [Source:HGNC Symbol;Acc:HGNC:22058]	May be involved in cellular trafficking of proteins such as SLC4A1.
TMEM140	7	134832765	134850967	51	rs62479693	rs56007101	130.195	0.00255544	0.000131145	rs2348270	transmembrane protein 140 [Source:HGNC Symbol;Acc:HGNC:21870]
TMEM141	9	139685776	139687769	76	rs12345308	rs11793414	52.3129	0.761637	0.00578828	rs62581399	transmembrane protein 141 [Source:HGNC Symbol;Acc:HGNC:28211]
TMEM143	19	48835615	48867186	115	rs11083928	rs4802473	88.1083	0.735609	0.0201654	rs73047580	transmembrane protein 143 [Source:HGNC Symbol;Acc:HGNC:25603]
TMEM144	4	159131400	159176439	84	rs4690893	rs28462340	111.782	0.124537	0.000345422	rs56067819	transmembrane protein 144 [Source:HGNC Symbol;Acc:HGNC:25633]
TMEM145	19	42817476	42829214	27	rs113028115	rs851294	62.6992	0.0241612	0.00319476	rs1676222	transmembrane protein 145 [Source:HGNC Symbol;Acc:HGNC:26912]
TMEM147	19	36036501	36038429	134	rs11671004	rs113670759	179.868	0.113617	0.00872476	rs4358061	transmembrane protein 147 [Source:HGNC Symbol;Acc:HGNC:30414]
TMEM14A	6	52535883	52551385	131	rs16882812	rs9367492	70.5259	0.969604	0.0746462	rs78432898	transmembrane protein 14A [Source:HGNC Symbol;Acc:HGNC:21076]
TMEM14B	6	10747991	10760006	78	rs76251759	rs9366632	71.1103	0.560356	0.0119948	rs62397703	transmembrane protein 14B [Source:HGNC Symbol;Acc:HGNC:21384]
TMEM14C	6	10723147	10731362	65	rs146709156	rs526494	64.3164	0.447735	0.0119948	rs62397703	transmembrane protein 14C [Source:HGNC Symbol;Acc:HGNC:20952]	Required for normal heme biosynthesis.
TMEM14E	3	152057486	152058779	44	rs12492498	rs17370519	69.1374	0.0786947	0.0204556	rs146754178	NA
TMEM150A	2	85825669	85829822	49	rs142680507	rs7607208	33.936	0.758667	0.0145089	rs141604594	transmembrane protein 150A [Source:HGNC Symbol;Acc:HGNC:24677]	Regulates localization of phosphatidylinositol 4-kinase (PI4K) to the plasma membrane, possibly by reducing the association of TTC7 (TTC7A or TTC7B) with the PI4K complex (PubMed:25608530). Acts as a regulator of phosphatidylinositol 4-phosphate (PtdIns(4)P) synthesis (PubMed:25608530). May also play a role in fasting-induced catabolism.
TMEM150B	19	55824168	55836708	136	rs10412187	rs11666276	91.9	0.861284	0.040423	rs146963187	transmembrane protein 150B [Source:HGNC Symbol;Acc:HGNC:34415]
TMEM150C	4	83405603	83483126	167	rs13125346	rs1878492	133.081	0.777371	0.0287832	rs74567889	transmembrane protein 150C [Source:HGNC Symbol;Acc:HGNC:37263]
TMEM151A	11	66059372	66064135	67	rs139606357	rs1892940	152.695	0.00644606	0.000413301	rs2276106	transmembrane protein 151A [Source:HGNC Symbol;Acc:HGNC:28497]
TMEM151B	6	44238479	44247182	102	rs9462977	rs143951846	119.825	0.251288	0.00797138	rs9369472	transmembrane protein 151B [Source:HGNC Symbol;Acc:HGNC:21315]
TMEM154	4	153547265	153601317	150	rs6813038	rs6811447	114.587	0.844038	0.000147108	rs72721695	transmembrane protein 154 [Source:HGNC Symbol;Acc:HGNC:26489]
TMEM155	4	122680084	122686340	72	rs6534314	rs6845901	57.527	0.670305	0.0513579	rs78130269	transmembrane protein 155 [Source:HGNC Symbol;Acc:HGNC:26418]
TMEM156	4	38968440	39034041	186	rs114299938	rs2566144	240.508	0.123476	0.000814088	rs6531684	transmembrane protein 156 [Source:HGNC Symbol;Acc:HGNC:26260]
TMEM158	3	45265955	45267814	115	rs28798103	rs55906651	57.5195	0.942815	0.0236264	rs11708056	transmembrane protein 158 (gene/pseudogene) [Source:HGNC Symbol;Acc:HGNC:30293]	Receptor for brain injury-derived neurotrophic peptide (BINP), a synthetic 13-mer peptide.
TMEM159	16	21169911	21191937	100	rs28728205	rs9923646	148.706	0.0917028	0.0137833	rs2356570	transmembrane protein 159 [Source:HGNC Symbol;Acc:HGNC:30136]	NA
TMEM160	19	47549166	47551882	98	rs35751734	rs117436727	221.511	0.00189459	0.000120532	rs11671304	transmembrane protein 160 [Source:HGNC Symbol;Acc:HGNC:26042]
TMEM161A	19	19230424	19249310	92	rs8103431	rs72997193	97.305	0.362421	0.00609482	rs75539352	transmembrane protein 161A [Source:HGNC Symbol;Acc:HGNC:26020]	May play a role in protection against oxidative stress. Overexpression leads to reduced levels of oxidant-induced DNA damage and apoptosis.
TMEM161B	5	87485449	87564696	70	rs10514297	rs4916718	56.3856	0.688736	0.0327839	rs33698	transmembrane protein 161B [Source:HGNC Symbol;Acc:HGNC:28483]
TMEM161B-AS1	5	87564698	87732491	65	rs357512	rs73171797	62.3392	0.496478	0.0327839	rs33698	TMEM161B antisense RNA 1 [Source:HGNC Symbol;Acc:HGNC:43839]	NA
TMEM163	2	135213329	135476571	217	rs3791298	rs13405793	269.016	0.178608	0.0118583	rs655472	transmembrane protein 163 [Source:HGNC Symbol;Acc:HGNC:25380]	May bind zinc and other divalent cations and recruit them to vesicular organelles.
TMEM165	4	56262079	56292342	67	rs7690827	rs9312661	73.1267	0.324033	0.00397395	rs11725738	transmembrane protein 165 [Source:HGNC Symbol;Acc:HGNC:30760]	May function as a calcium/proton transporter involved in calcium and in lysosomal pH homeostasis. Therefore, it may play an indirect role in protein glycosylation.
TMEM167A	5	82348664	82373272	66	rs376689	rs6452511	81.2788	0.217196	0.0139974	rs139422219	transmembrane protein 167A [Source:HGNC Symbol;Acc:HGNC:28330]	Involved in the early part of the secretory pathway.
TMEM167B	1	109633402	109639554	96	rs147077754	rs666151	100.434	0.378771	0.00188542	rs10494105	transmembrane protein 167B [Source:HGNC Symbol;Acc:HGNC:30187]	Involved in the early part of the secretory pathway.
TMEM168	7	112402436	112430478	46	rs10216230	rs821787	48.0305	0.381195	0.0349905	rs62472527	transmembrane protein 168 [Source:HGNC Symbol;Acc:HGNC:25826]
TMEM169	2	216946588	216967506	83	rs7600247	rs10932648	64.6955	0.687873	0.0236792	rs79370907	transmembrane protein 169 [Source:HGNC Symbol;Acc:HGNC:25130]
TMEM17	2	62727355	62733604	137	rs7567407	rs55676791	141.515	0.393063	0.00683736	rs12463440	transmembrane protein 17 [Source:HGNC Symbol;Acc:HGNC:26623]	Transmembrane component of the tectonic-like complex, a complex localized at the transition zone of primary cilia and acting as a barrier that prevents diffusion of transmembrane proteins between the cilia and plasma membranes. Required for ciliogenesis and sonic hedgehog/SHH signaling.
TMEM170A	16	75480922	75498584	97	rs11864587	rs117730218	126.603	0.148471	0.00853852	rs9931667	transmembrane protein 170A [Source:HGNC Symbol;Acc:HGNC:29577]	Acts as a regulator of endoplasmic reticulum (ER) and nuclear envelope (NE) morphogenesis. Affects the ratio between tubular ER and ER sheets by promoting sheet formation at the expense of tubules. Influences NE expansion, nuclear pore complex formation and proper localization of inner nuclear membrane proteins (PubMed:26906412).
TMEM170B	6	11538459	11583757	103	rs9469223	rs114073875	134.764	0.162448	0.00256409	rs78024281	transmembrane protein 170B [Source:HGNC Symbol;Acc:HGNC:34244]
TMEM171	5	72416387	72427644	94	rs75079285	rs9293533	193.62	0.00642403	0.000264161	rs10462337	transmembrane protein 171 [Source:HGNC Symbol;Acc:HGNC:27031]
TMEM173	5	138855112	138862343	35	rs77416938	rs75538730	36.3996	0.372842	0.02431	rs28883370	transmembrane protein 173 [Source:HGNC Symbol;Acc:HGNC:27962]	Facilitator of innate immune signaling that acts as a sensor of cytosolic DNA from bacteria and viruses and promotes the production of type I interferon (IFN-alpha and IFN-beta). Innate immune response is triggered in response to non-CpG double-stranded DNA from viruses and bacteria delivered to the cytoplasm. Acts by recognizing and binding cyclic di-GMP (c-di-GMP), a second messenger produced by bacteria, and cyclic GMP-AMP (cGAMP), a messenger produced in response to DNA virus in the cytosol: upon binding of c-di-GMP or cGAMP, autoinhibition is alleviated and TMEM173/STING is able to activate both NF-kappa-B and IRF3 transcription pathways to induce expression of type I interferon and exert a potent anti-viral state. May be involved in translocon function, the translocon possibly being able to influence the induction of type I interferons. May be involved in transduction of apoptotic signals via its association with the major histocompatibility complex class II (MHC-II). Mediates death signaling via activation of the extracellular signal-regulated kinase (ERK) pathway. Essential for the induction of IFN-beta in response to human herpes simplex virus 1 (HHV-1) infection. Exhibits 2',3' phosphodiester linkage-specific ligand recognition. Can bind both 2'-3' linked cGAMP and 3'-3' linked cGAMP but is preferentially activated by 2'-3' linked cGAMP (PubMed:26300263).
TMEM174	5	72469022	72470970	82	rs7448965	rs77017956	95.4304	0.270262	0.00389717	rs6882893	transmembrane protein 174 [Source:HGNC Symbol;Acc:HGNC:28187]
TMEM175	4	926261	952443	141	rs3736087	rs112453299	363.577	0.00240022	0.000501947	rs55975176	transmembrane protein 175 [Source:HGNC Symbol;Acc:HGNC:28709]	Organelle-specific potassium channel specifically responsible for potassium conductance in endosomes and lysosomes. Forms a potassium-permeable leak-like channel, which regulates lumenal pH stability and is required for autophagosome-lysosome fusion. Constitutes the major lysosomal potassium channel.
TMEM176A	7	150497853	150502208	111	rs9969148	rs7786439	146.966	0.140967	0.00293412	rs7781584	transmembrane protein 176A [Source:HGNC Symbol;Acc:HGNC:24930]
TMEM176B	7	150488375	150498448	116	rs10239400	rs10273373	156.056	0.12324	0.00293412	rs7781584	transmembrane protein 176B [Source:HGNC Symbol;Acc:HGNC:29596]	May play a role in the process of maturation of dendritic cells. Required for the development of cerebellar granule cells.
TMEM177	2	120436742	120439694	46	rs1402895	rs71424326	91.5867	0.035778	0.00244291	rs11687754	transmembrane protein 177 [Source:HGNC Symbol;Acc:HGNC:28143]
TMEM178A	2	39892637	39945104	78	rs7587205	rs181916953	150.879	0.0394195	0.00570239	rs2540200	transmembrane protein 178A [Source:HGNC Symbol;Acc:HGNC:28517]	Acts as a negative regulator of osteoclast differentiation in basal and inflammatory conditions by regulating TNFSF11-induced Ca (2+) fluxes, thereby controlling the induction of NFATC1.
TMEM178B	7	140774031	141180179	331	rs1089266	rs10952501	321.667	0.497876	0.00204538	rs17162075	transmembrane protein 178B [Source:HGNC Symbol;Acc:HGNC:44112]
TMEM179	14	105057200	105071097	108	rs11849460	rs72713855	69.3319	0.861538	0.0509099	rs76927852	transmembrane protein 179 [Source:HGNC Symbol;Acc:HGNC:20137]	NA
TMEM179B	11	62554873	62557872	45	rs6675	rs7102434	37.2283	0.642517	0.0186786	rs117594399	transmembrane protein 179B [Source:HGNC Symbol;Acc:HGNC:33744]
TMEM18	2	667972	677439	110	rs7578764	rs4854274	127.647	0.27203	0.00388811	rs4854350	transmembrane protein 18 [Source:HGNC Symbol;Acc:HGNC:25257]	Transcription repressor. Sequence-specific ssDNA and dsDNA binding protein, with preference for GCT end CTG repeats. Cell migration modulator which enhances the glioma-specific migration ability of neural stem cells (NSC) and neural precursor cells (NPC).
TMEM180	10	104221169	104236802	73	rs78145470	rs10786674	128.688	0.0256325	0.000186835	rs77666293	NA
TMEM181	6	158957467	159056467	153	rs75677647	rs1979541	143.83	0.499892	0.0181351	rs17504678	transmembrane protein 181 [Source:HGNC Symbol;Acc:HGNC:20958]	Mediates action of cytolethal distending toxins (CDT), which are secreted by many pathogenic bacteria. Expression level of TMEM181 is rate-limiting for intoxication.
TMEM182	2	103378489	103434138	82	rs17776976	rs35674887	94.5744	0.269931	0.00362926	rs78991270	transmembrane protein 182 [Source:HGNC Symbol;Acc:HGNC:26391]
TMEM183A	1	202976533	202993197	111	rs10920534	rs71637303	153.485	0.105399	0.000634649	rs79141044	transmembrane protein 183A [Source:HGNC Symbol;Acc:HGNC:20173]
TMEM183B	1	202976535	202992668	109	rs10920534	rs10800898	151.597	0.102653	0.000634649	rs79141044	NA
TMEM184A	7	1581870	1596066	133	rs56318509	rs10238589	216.053	0.0430572	0.00134481	rs10238589	transmembrane protein 184A [Source:HGNC Symbol;Acc:HGNC:28797]	Acts as a heparin receptor in vascular cells (By similarity). May be involved in vesicle transport in exocrine cells and Sertoli cells.
TMEM184B	22	38615297	38669040	118	rs2267369	rs9607531	133.873	0.263461	0.00321078	rs567579681	transmembrane protein 184B [Source:HGNC Symbol;Acc:HGNC:1310]	May activate the MAP kinase signaling pathway.
TMEM184C	4	148538538	148556672	62	rs2090422	rs7672671	56.7936	0.542379	0.0338577	rs62341328	transmembrane protein 184C [Source:HGNC Symbol;Acc:HGNC:25587]	Possible tumor suppressor which may play a role in cell growth.
TMEM185B	2	120975046	120980984	47	rs4849835	rs13386533	69.024	0.124632	0.025904	rs112127013	transmembrane protein 185B [Source:HGNC Symbol;Acc:HGNC:18896]
TMEM186	16	8889036	8891505	150	rs75953405	rs9935638	147.762	0.439585	0.00145046	rs140140204	transmembrane protein 186 [Source:HGNC Symbol;Acc:HGNC:24530]
TMEM189	20	48740273	48770335	69	rs146987054	rs79295789	87.741	0.187288	0.0199715	rs6091107	transmembrane protein 189 [Source:HGNC Symbol;Acc:HGNC:16735]
TMEM189-UBE2V1	20	48697660	48770335	114	rs1973945	rs79295789	164.734	0.0862838	0.000428727	rs117446939	TMEM189-UBE2V1 readthrough [Source:HGNC Symbol;Acc:HGNC:33521]	NA
TMEM19	12	72079877	72097839	64	rs1149006	rs111238433	38.1104	0.855136	0.0139102	rs145874515	transmembrane protein 19 [Source:HGNC Symbol;Acc:HGNC:25605]
TMEM190	19	55888203	55889612	143	rs16986351	rs80052079	80.6642	0.958465	0.0671781	rs74434394	transmembrane protein 190 [Source:HGNC Symbol;Acc:HGNC:29632]
TMEM191A	22	21055401	21058891	57	rs17211605	rs80181425	48.8892	0.572559	0.0259424	rs34732190	NA
TMEM191C	22	21821458	21824224	9	rs8136398	rs577218540	6.6615	0.588006	0.169289	rs460106	transmembrane protein 191C [Source:HGNC Symbol;Acc:HGNC:33601]
TMEM192	4	165997229	166034024	121	rs2056252	rs35171672	113.826	0.514119	0.0120748	rs34402371	transmembrane protein 192 [Source:HGNC Symbol;Acc:HGNC:26775]
TMEM194A	12	57449425	57472574	72	rs7972615	rs35408366	143.986	0.0208873	0.00388151	rs116842709	NA
TMEM194B	2	191371618	191399468	49	rs62181017	rs3934784	82.7007	0.0580005	0.000975366	rs34703964	NA
TMEM196	7	19758937	19812404	130	rs73271979	rs10243346	211.581	0.0453984	0.00146452	rs12536706	transmembrane protein 196 [Source:HGNC Symbol;Acc:HGNC:22431]
TMEM198	2	220408744	220415317	87	rs4674406	rs681747	119.233	0.133019	0.00494945	rs1467116	transmembrane protein 198 [Source:HGNC Symbol;Acc:HGNC:33704]	Promotes LRP6 phosphorylation by casein kinases and thereby plays a role in Wnt signaling. May be a membrane scaffold protein involved in the self-aggregation of LRP6 to further enhance its activity.
TMEM198B	12	56223391	56230030	54	rs35999952	rs772475	63.5272	0.24553	0.00971397	rs17844804	NA
TMEM199	17	26684686	26689089	48	rs78339185	rs6505081	70.1528	0.100128	0.000107246	rs17723890	transmembrane protein 199 [Source:HGNC Symbol;Acc:HGNC:18085]	May be involved in Golgi homeostasis.
TMEM2	9	74298281	74383800	168	rs7861564	rs7033702	122.199	0.850219	0.0149915	rs138393743	NA
TMEM200A	6	130687425	130764210	114	rs9492542	rs57864615	143.104	0.189858	0.00697197	rs9492599	transmembrane protein 200A [Source:HGNC Symbol;Acc:HGNC:21075]
TMEM200B	1	29445936	29450421	52	rs10753332	rs544850	57.6284	0.320354	0.0411253	rs2493843	transmembrane protein 200B [Source:HGNC Symbol;Acc:HGNC:33785]
TMEM200C	18	5890183	5892103	131	rs11081216	rs948228	168.905	0.148394	0.00239	rs78428919	transmembrane protein 200C [Source:HGNC Symbol;Acc:HGNC:37208]
TMEM201	1	9648931	9674935	81	rs55655211	rs56153814	122.853	0.0866889	0.00468022	rs9430194	transmembrane protein 201 [Source:HGNC Symbol;Acc:HGNC:33719]	Involved in nuclear movement during fibroblast polarization and migration. Proposed to be involved in actin-dependent nuclear movement via association with transmembrane actin-associated nuclear (TAN) lines which are bound to F-actin cables and couple the nucleus to retrograde actin flow (By similarity). Overexpression can recruit Ran GTPase to the nuclear periphery (PubMed:27541860).|Isoform 2: May define a distinct membrane domain in the vicinity of the mitotic spindle (PubMed:19494128). Involved in the organization of the nuclear envelope implicating EMD, SUN1 and A-type lamina (PubMed:21610090).
TMEM202	15	72690667	72700708	32	rs16956771	rs79092231	31.7786	0.409411	0.0544887	rs4777510	transmembrane protein 202 [Source:HGNC Symbol;Acc:HGNC:33733]
TMEM204	16	1578741	1605581	152	rs62012791	rs35220693	559.398	3.57E-05	4.01E-08	rs722565	transmembrane protein 204 [Source:HGNC Symbol;Acc:HGNC:14158]	Can influence paracellular permeability. Appears to be involved in cell-cell interactions through adherens.
TMEM205	19	11453451	11456981	65	rs367996	rs58198150	75.233	0.267892	0.0225283	rs12983706	transmembrane protein 205 [Source:HGNC Symbol;Acc:HGNC:29631]	In cancer cells, plays a role in resistance to the chemotherapeutic agent cisplatin.
TMEM206	1	212537815	212588267	101	rs74490020	rs138335151	79.9172	0.694066	0.00793795	rs72754346	transmembrane protein 206 [Source:HGNC Symbol;Acc:HGNC:25593]
TMEM207	3	190146443	190167665	97	rs4687141	rs73196371	58.677	0.88145	0.0218153	rs73196363	transmembrane protein 207 [Source:HGNC Symbol;Acc:HGNC:33705]
TMEM208	16	67261015	67263182	44	rs9934160	rs8050745	58.576	0.158896	0.00752538	rs72798021	transmembrane protein 208 [Source:HGNC Symbol;Acc:HGNC:25015]	May function as a negative regulator of endoplasmic reticulum-stress induced autophagy.
TMEM209	7	129804554	129845338	111	rs7805667	rs6976821	114.93	0.382054	0.0153465	rs11541724	transmembrane protein 209 [Source:HGNC Symbol;Acc:HGNC:21898]
TMEM211	22	25331207	25335314	109	rs117337134	rs77900455	101.167	0.543658	0.00180542	rs5752023	transmembrane protein 211 [Source:HGNC Symbol;Acc:HGNC:33725]
TMEM212	3	171561138	171577108	103	rs72622538	rs73034123	84.4424	0.678893	0.014139	rs11714531	transmembrane protein 212 [Source:HGNC Symbol;Acc:HGNC:34295]
TMEM213	7	138482738	138490769	114	rs10274136	rs7779986	111.634	0.456348	0.0393619	rs4582476	transmembrane protein 213 [Source:HGNC Symbol;Acc:HGNC:27220]
TMEM214	2	27255773	27264565	28	rs714513	rs6547413	34.5097	0.215919	0.00911344	rs144423449	transmembrane protein 214 [Source:HGNC Symbol;Acc:HGNC:25983]	Critical mediator, in cooperation with CASP4, of endoplasmic reticulum-stress induced apoptosis. Required or the activation of CASP4 following endoplasmic reticulum stress.
TMEM215	9	32783496	32789199	96	rs12337921	rs67441490	74.5381	0.674878	0.0111117	rs12337921	transmembrane protein 215 [Source:HGNC Symbol;Acc:HGNC:33816]
TMEM216	11	61159831	61166335	24	rs117520746	rs720891	12.2668	0.922378	0.0623453	rs72929132	transmembrane protein 216 [Source:HGNC Symbol;Acc:HGNC:25018]	Part of the tectonic-like complex which is required for tissue-specific ciliogenesis and may regulate ciliary membrane composition.
TMEM217	6	37179953	37225931	90	rs262908	rs72851396	81.3076	0.550694	0.0181376	rs1224328	transmembrane protein 217 [Source:HGNC Symbol;Acc:HGNC:21238]
TMEM218	11	124964265	124981659	166	rs192333580	rs10790726	244.127	0.0675445	0.0017743	rs638896	transmembrane protein 218 [Source:HGNC Symbol;Acc:HGNC:27344]	May be involved in ciliary biogenesis or function.
TMEM219	16	29973350	29984373	41	rs4548895	rs11150583	103.015	0.00462381	0.0018234	rs7201384	transmembrane protein 219 [Source:HGNC Symbol;Acc:HGNC:25201]	Cell death receptor specific for IGFBP3, may mediate caspase-8-dependent apoptosis upon ligand binding.
TMEM220	17	10616638	10633646	57	rs201606	rs9913343	82.2134	0.0893609	0.006624	rs2520163	transmembrane protein 220 [Source:HGNC Symbol;Acc:HGNC:33757]
TMEM220-AS1	17	10633093	10718481	134	rs28386835	rs72820728	123.202	0.550872	0.006624	rs2520163	TMEM220 antisense RNA 1 [Source:HGNC Symbol;Acc:HGNC:44357]	NA
TMEM221	19	17546317	17559376	92	rs142475685	rs11086072	164.549	0.0334377	0.00214104	rs117146158	transmembrane protein 221 [Source:HGNC Symbol;Acc:HGNC:21943]
TMEM222	1	27648635	27662891	62	rs138652539	rs57778433	84.7946	0.148791	0.0149603	rs150814911	transmembrane protein 222 [Source:HGNC Symbol;Acc:HGNC:25363]
TMEM223	11	62557786	62559486	49	rs12808085	rs3794047	41.8779	0.613516	0.0186786	rs117594399	transmembrane protein 223 [Source:HGNC Symbol;Acc:HGNC:28464]
TMEM225	11	123753632	123756349	72	rs10750245	rs12576708	67.8155	0.484729	0.0105875	rs75766343	transmembrane protein 225 [Source:HGNC Symbol;Acc:HGNC:32390]	Probably inhibits protein phosphatase 1 (PP1) in sperm via binding to catalytic subunit PPP1CC.
TMEM229A	7	123670969	123673523	57	rs74472683	rs17146652	71.5103	0.20572	0.0104421	rs56895056	transmembrane protein 229A [Source:HGNC Symbol;Acc:HGNC:37279]
TMEM229B	14	67936982	67982021	186	rs4143909	rs117125821	181.059	0.477421	0.0102716	rs143669720	transmembrane protein 229B [Source:HGNC Symbol;Acc:HGNC:20130]
TMEM230	20	5080483	5093733	66	rs62200418	rs6053167	48.0328	0.74047	0.0728302	rs117953107	transmembrane protein 230 [Source:HGNC Symbol;Acc:HGNC:15876]	Involved in trafficking and recycling of synaptic vesicles.
TMEM231	16	75572014	75590184	101	rs12596796	rs112823390	151.773	0.102264	0.000362094	rs7196038	transmembrane protein 231 [Source:HGNC Symbol;Acc:HGNC:37234]	Transmembrane component of the tectonic-like complex, a complex localized at the transition zone of primary cilia and acting as a barrier that prevents diffusion of transmembrane proteins between the cilia and plasma membranes. Required for ciliogenesis and sonic hedgehog/SHH signaling.
TMEM232	5	109755197	110062450	143	rs72786799	rs77616641	50.1984	0.999399	0.0590356	rs143796262	transmembrane protein 232 [Source:HGNC Symbol;Acc:HGNC:37270]
TMEM233	12	120031263	120079363	109	rs804626	rs78859110	108.01	0.439057	0.0356249	rs804460	transmembrane protein 233 [Source:HGNC Symbol;Acc:HGNC:37219]
TMEM234	1	32681797	32687926	39	rs72478561	rs57658832	23.6798	0.889347	0.0939066	rs11590013	transmembrane protein 234 [Source:HGNC Symbol;Acc:HGNC:28837]
TMEM235	17	76227390	76237068	212	rs111335728	rs12603274	218.881	0.394389	7.78E-05	rs17887126	transmembrane protein 235 [Source:HGNC Symbol;Acc:HGNC:27563]
TMEM236	10	17794259	17842866	39	rs60096704	rs35160301	20.5417	0.904304	0.0681161	rs12771449	transmembrane protein 236 [Source:HGNC Symbol;Acc:HGNC:23473]
TMEM237	2	202484906	202508252	101	rs6712136	rs79695379	142.195	0.0987044	0.00629537	rs2597905	transmembrane protein 237 [Source:HGNC Symbol;Acc:HGNC:14432]	Component of the transition zone in primary cilia. Required for ciliogenesis.
TMEM238	19	55890611	55895627	143	rs4806664	rs77548043	83.7036	0.94703	0.0671781	rs74434394	transmembrane protein 238 [Source:HGNC Symbol;Acc:HGNC:40042]
TMEM239	20	2796975	2797804	101	rs10153972	rs555414	161.202	0.0629518	0.00125827	rs6138915	transmembrane protein 239 [Source:HGNC Symbol;Acc:HGNC:40044]
TMEM240	1	1470157	1475740	74	rs35871802	rs61774870	60.525	0.657909	0.0218249	rs139537750	transmembrane protein 240 [Source:HGNC Symbol;Acc:HGNC:25186]
TMEM241	18	20875978	21017925	143	rs113949240	rs11663645	96.5097	0.829674	0.0371365	rs140840733	transmembrane protein 241 [Source:HGNC Symbol;Acc:HGNC:31723]
TMEM242	6	157710053	157745291	52	rs9329904	rs149772661	42.6789	0.631622	0.0955397	rs113959985	transmembrane protein 242 [Source:HGNC Symbol;Acc:HGNC:17206]
TMEM243	7	86825477	86849031	76	rs4236504	rs75617214	82.3153	0.333715	0.0134603	rs2057984	transmembrane protein 243 [Source:HGNC Symbol;Acc:HGNC:21707]
TMEM244	6	130152388	130182416	133	rs117922998	rs9375677	205.522	0.0794082	0.0124002	rs11154500	transmembrane protein 244 [Source:HGNC Symbol;Acc:HGNC:21571]
TMEM245	9	111777414	111882225	125	rs28361152	rs7031886	181.357	0.11523	0.000292449	rs12379888	transmembrane protein 245 [Source:HGNC Symbol;Acc:HGNC:1363]
TMEM246	9	104237607	104249475	115	rs1929480	rs16920473	137.76	0.218213	0.00453801	rs13293668	transmembrane protein 246 [Source:HGNC Symbol;Acc:HGNC:28180]
TMEM247	2	46706703	46711564	88	rs185920919	rs4952831	152.584	0.0497943	0.000645657	rs11677822	transmembrane protein 247 [Source:HGNC Symbol;Acc:HGNC:42967]
TMEM248	7	66386202	66423538	83	rs10226191	rs4717336	199.996	0.00137674	0.00120119	rs7784393	transmembrane protein 248 [Source:HGNC Symbol;Acc:HGNC:25476]
TMEM249	8	145576885	145579269	60	rs6986110	rs1971250	176.51	0.000517565	7.56E-06	rs62530366	NA
TMEM25	11	118401802	118417313	49	rs9332793	rs184841209	28.913	0.924294	0.0565544	rs151189539	transmembrane protein 25 [Source:HGNC Symbol;Acc:HGNC:25890]
TMEM251	14	93651295	93653431	93	rs11848668	rs11626499	109.078	0.260577	0.00725569	rs1029795	transmembrane protein 251 [Source:HGNC Symbol;Acc:HGNC:20218]	NA
TMEM252	9	71151497	71155783	83	rs72714330	rs4745133	85.3404	0.390139	0.00480654	rs143137415	transmembrane protein 252 [Source:HGNC Symbol;Acc:HGNC:28537]
TMEM253	14	21567095	21571883	124	rs1958394	rs12892222	121.152	0.46891	0.0200872	rs72671131	transmembrane protein 253 [Source:HGNC Symbol;Acc:HGNC:32545]
TMEM254	10	81838401	81852307	112	rs11201262	rs56140719	78.4128	0.80597	0.0139552	rs150311376	transmembrane protein 254 [Source:HGNC Symbol;Acc:HGNC:25804]
TMEM254-AS1	10	81805988	81838949	128	rs78734698	rs61859980	84.2383	0.823115	0.0139552	rs150311376	TMEM254 antisense RNA 1 [Source:HGNC Symbol;Acc:HGNC:27340]	NA
TMEM255B	13	114462215	114514899	155	rs147161288	rs74118418	162.705	0.36276	0.0038411	rs79840964	transmembrane protein 255B [Source:HGNC Symbol;Acc:HGNC:28297]
TMEM256	17	7306292	7307450	111	rs3809830	rs12938637	127.48	0.266967	0.00139761	rs17732672	transmembrane protein 256 [Source:HGNC Symbol;Acc:HGNC:28618]
TMEM256-PLSCR3	17	7293046	7307450	127	rs4796406	rs12938637	141.091	0.298289	0.00139761	rs17732672	TMEM256-PLSCR3 readthrough (NMD candidate) [Source:HGNC Symbol;Acc:HGNC:49186]	NA
TMEM258	11	61556601	61560085	69	rs4963255	rs174583	72.8847	0.355384	0.0196979	rs198469	transmembrane protein 258 [Source:HGNC Symbol;Acc:HGNC:1164]	Acts as component of the N-oligosaccharyl transferase (OST) complex which catalyzes the transfer of a high mannose oligosaccharide from a lipid-linked oligosaccharide donor to an asparagine residue within an Asn-X-Ser/Thr consensus motif in nascent polypeptide chains. Required for full OST catalytic activity in N-glycosylation (PubMed:26472760, PubMed:27974209). Involved in endoplasmic reticulum (ER) homeostasis in the colonic epithelium.
TMEM259	19	1009649	1021141	221	rs116982829	rs10421359	363.338	0.0309767	0.000631398	rs10422046	transmembrane protein 259 [Source:HGNC Symbol;Acc:HGNC:17039]	May have a role in the ERAD pathway required for clearance of misfolded proteins in the endoplasmic reticulum (ER). Promotes survival of motor neurons, probably by protecting against ER stress.
TMEM26	10	63166400	63213208	81	rs1915449	rs7898650	167.489	0.0143999	4.44E-05	rs2650753	transmembrane protein 26 [Source:HGNC Symbol;Acc:HGNC:28550]
TMEM260	14	57046510	57116232	155	rs61989012	rs8003826	110.908	0.831971	0.0386865	rs71414124	transmembrane protein 260 [Source:HGNC Symbol;Acc:HGNC:20185]
TMEM261	9	7796490	7799799	152	rs77587413	rs7041751	156.74	0.39306	0.00498961	rs75173356	NA
TMEM262	11	64855843	64856581	48	rs542175	rs111591982	20.1484	0.98504	0.132926	rs148725461	transmembrane protein 262 [Source:HGNC Symbol;Acc:HGNC:49389]
TMEM263	12	107349543	107367813	66	rs67296005	rs11611220	36.6963	0.93124	0.0955633	rs117044696	transmembrane protein 263 [Source:HGNC Symbol;Acc:HGNC:28281]
TMEM30A	6	75962637	75994632	63	rs910523	rs112739177	52.5517	0.65755	0.0303226	rs117983152	transmembrane protein 30A [Source:HGNC Symbol;Acc:HGNC:16667]	Accessory component of a P4-ATPase flippase complex which catalyzes the hydrolysis of ATP coupled to the transport of aminophospholipids from the outer to the inner leaflet of various membranes and ensures the maintenance of asymmetric distribution of phospholipids. Phospholipid translocation seems also to be implicated in vesicle formation and in uptake of lipid signaling molecules. The beta subunit may assist in binding of the phospholipid substrate. Required for the proper folding, assembly and ER to Golgi exit of the ATP8A2:TMEM30A flippase complex. ATP8A2:TMEM30A may be involved in regulation of neurite outgrowth, and, reconstituted to liposomes, predomiminantly transports phosphatidylserine (PS) and to a lesser extent phosphatidylethanolamine (PE). The ATP8A1:TMEM30A flippase complex seems to play a role in regulation of cell migration probably involving flippase-mediated translocation of phosphatidylethanolamine (PE) at the plasma membrane. Required for the formation of the ATP8A2, ATP8B1 and ATP8B2 P-type ATPAse intermediate phosphoenzymes. Involved in uptake of platelet-activating factor (PAF), synthetic drug alkylphospholipid edelfosine, and, probably in association with ATP8B1, of perifosine. Also mediate the export of alpha subunits ATP8A1, ATP8B1, ATP8B2, ATP8B4, ATP10A, ATP10B, ATP10D, ATP11A, ATP11B and ATP11C from the ER to other membrane localizations.
TMEM30B	14	61744088	61748530	94	rs113765199	rs76245638	99.3794	0.349971	0.00335643	rs143560958	transmembrane protein 30B [Source:HGNC Symbol;Acc:HGNC:27254]	Accessory component of a P4-ATPase flippase complex which catalyzes the hydrolysis of ATP coupled to the transport of aminophospholipids from the outer to the inner leaflet of various membranes and ensures the maintenance of asymmetric distribution of phospholipids. Phospholipid translocation seems also to be implicated in vesicle formation and in uptake of lipid signaling molecules. The beta subunit may assist in binding of the phospholipid substrate (Probable). Can mediate the export of alpha subunits ATP8A1, ATP8B1, ATP8B2 and ATP8B4 from the ER to the plasma membrane.
TMEM30C	3	99904667	99913030	52	rs189392979	rs12490140	195.164	9.91E-05	9.62E-05	rs6414385	NA
TMEM33	4	41937136	41962824	51	rs55980513	rs6818019	25.0504	0.940489	0.0259895	rs75888145	transmembrane protein 33 [Source:HGNC Symbol;Acc:HGNC:25541]	Acts as a regulator of the tubular endoplasmic reticulum (ER) network. Suppresses the RTN3/4-induced formation of the ER tubules (PubMed:25612671). Positively regulates PERK-mediated and IRE1-mediated unfolded protein response signaling (PubMed:26268696).
TMEM37	2	120189445	120196096	94	rs72833217	rs10197018	83.0012	0.58496	0.0219469	rs141459998	transmembrane protein 37 [Source:HGNC Symbol;Acc:HGNC:18216]	Thought to stabilize the calcium channel in an inactivated (closed) state. Modulates calcium current when coexpressed with CACNA1G.
TMEM38A	19	16771937	16799816	106	rs59451152	rs8103361	98.872	0.518964	0.0121169	rs77648787	transmembrane protein 38A [Source:HGNC Symbol;Acc:HGNC:28462]	Monovalent cation channel required for maintenance of rapid intracellular calcium release. May act as a potassium counter-ion channel that functions in synchronization with calcium release from intracellular stores.
TMEM38B	9	108456805	108538892	98	rs7042000	rs11506858	151.164	0.0643037	0.00600765	rs10978300	transmembrane protein 38B [Source:HGNC Symbol;Acc:HGNC:25535]	Monovalent cation channel required for maintenance of rapid intracellular calcium release. May act as a potassium counter-ion channel that functions in synchronization with calcium release from intracellular stores.
TMEM39A	3	119147806	119182529	83	rs2318369	rs144794666	72.9345	0.574568	0.0102343	rs11917642	transmembrane protein 39A [Source:HGNC Symbol;Acc:HGNC:25600]
TMEM39B	1	32538502	32568467	36	rs72666724	rs114504726	20.2388	0.939902	0.0632282	rs4949489	transmembrane protein 39B [Source:HGNC Symbol;Acc:HGNC:25510]
TMEM40	3	12775028	12810956	94	rs9830045	rs75964456	116.552	0.20209	0.000502337	rs80266055	transmembrane protein 40 [Source:HGNC Symbol;Acc:HGNC:25620]
TMEM41A	3	185207388	185216845	53	rs3772683	rs143632625	32.0479	0.861913	0.0418306	rs141974676	transmembrane protein 41A [Source:HGNC Symbol;Acc:HGNC:30544]
TMEM41B	11	9302200	9336315	82	rs34729888	rs12795379	51.7497	0.826946	0.0355984	rs138838997	transmembrane protein 41B [Source:HGNC Symbol;Acc:HGNC:28948]	Required for normal motor neuron development.
TMEM42	3	44903407	44907154	55	rs3762636	rs6622	52.0147	0.470853	0.0133036	rs116100292	transmembrane protein 42 [Source:HGNC Symbol;Acc:HGNC:28444]	NA
TMEM43	3	14166439	14185180	78	rs2470456	rs2607745	178.08	0.00508626	0.000189161	rs3796311	transmembrane protein 43 [Source:HGNC Symbol;Acc:HGNC:28472]	May have an important role in maintaining nuclear envelope structure by organizing protein complexes at the inner nuclear membrane. Required for retaining emerin at the inner nuclear membrane.
TMEM44	3	194308401	194354150	189	rs76801410	rs1773225	238.898	0.159536	0.00193349	rs705297	transmembrane protein 44 [Source:HGNC Symbol;Acc:HGNC:25120]
TMEM44-AS1	3	194304996	194311561	151	rs12496246	rs77614514	186.566	0.185699	0.00193349	rs705297	TMEM44 antisense RNA 1 [Source:HGNC Symbol;Acc:HGNC:44272]	NA
TMEM45A	3	100211462	100296285	104	rs11712077	rs629967	196.9	0.0211905	0.00146985	rs73143157	transmembrane protein 45A [Source:HGNC Symbol;Acc:HGNC:25480]
TMEM45B	11	129685740	129729898	102	rs79532003	rs1161662	300.742	0.00192057	0.00013653	rs1650826	transmembrane protein 45B [Source:HGNC Symbol;Acc:HGNC:25194]
TMEM5	12	64173582	64203338	83	rs151248602	rs118142753	41.4163	0.970524	0.0167126	rs111754624	NA
TMEM50A	1	25664788	25688852	21	rs115276232	rs4649080	35.1817	0.059697	0.00979643	rs3093602	transmembrane protein 50A [Source:HGNC Symbol;Acc:HGNC:30590]
TMEM50B	21	34804792	34852316	81	rs62226377	rs118146066	64.9549	0.683912	0.0192752	rs121913193	transmembrane protein 50B [Source:HGNC Symbol;Acc:HGNC:1280]	NA
TMEM51	1	15479027	15546974	223	rs59746931	rs12047218	208.18	0.515031	0.00195427	rs1118189	transmembrane protein 51 [Source:HGNC Symbol;Acc:HGNC:25488]
TMEM51-AS1	1	15438310	15478960	181	rs3795757	rs17382617	220.892	0.199881	0.00195427	rs1118189	TMEM51 antisense RNA 1 [Source:HGNC Symbol;Acc:HGNC:26301]	NA
TMEM52	1	1849028	1850740	72	rs7516995	rs6681749	333.634	7.98E-05	1.59E-05	rs28508199	transmembrane protein 52 [Source:HGNC Symbol;Acc:HGNC:27916]
TMEM52B	12	10323197	10344403	129	rs78873157	rs4514515	88.9132	0.809364	0.0497492	rs146592792	transmembrane protein 52B [Source:HGNC Symbol;Acc:HGNC:26438]
TMEM53	1	45119500	45140099	94	rs78717998	rs149200146	129.986	0.110432	0.0151193	rs3008980	transmembrane protein 53 [Source:HGNC Symbol;Acc:HGNC:26186]
TMEM54	1	33360195	33366953	54	rs190334804	rs194647	58.5441	0.32763	0.00760952	rs72654060	transmembrane protein 54 [Source:HGNC Symbol;Acc:HGNC:24143]
TMEM55A	8	92006501	92053203	50	rs2740785	rs6471265	42.2955	0.581528	0.0215735	rs149358898	NA
TMEM55B	14	20926011	20929771	190	rs10083536	rs2067648	123.143	0.959613	0.0130205	rs1079376	NA
TMEM56	1	95558072	95663161	138	rs60555923	rs3767312	318.144	0.00292404	5.42E-06	rs72720251	transmembrane protein 56 [Source:HGNC Symbol;Acc:HGNC:26477]
TMEM56-RWDD3	1	95583478	95710509	157	rs60405904	rs12141215	302.973	0.0116194	5.85E-06	rs60433630	TMEM56-RWDD3 readthrough [Source:HGNC Symbol;Acc:HGNC:49388]	NA
TMEM57	1	25757348	25826698	41	rs114311594	rs35983441	45.9725	0.300961	0.0184694	rs148104932	NA
TMEM59	1	54497348	54519111	74	rs7538972	rs61687936	63.3916	0.590167	0.041378	rs1547467	transmembrane protein 59 [Source:HGNC Symbol;Acc:HGNC:1239]	Acts as a regulator of autophagy in response to S.aureus infection by promoting activation of LC3 (MAP1LC3A, MAP1LC3B or MAP1LC3C). Acts by interacting with ATG16L1, leading to promote a functional complex between LC3 and ATG16L1 and promoting LC3 lipidation and subsequent activation of autophagy (PubMed:27273576, PubMed:23376921). Modulates the O-glycosylation and complex N-glycosylation steps occurring during the Golgi maturation of several proteins such as APP, BACE1, SEAP or PRNP (PubMed:20427278). Inhibits APP transport to the cell surface and further shedding (PubMed:20427278).
TMEM59L	19	18723681	18731849	89	rs12609505	rs3220	86.753	0.432797	0.0337283	rs74598573	transmembrane protein 59 like [Source:HGNC Symbol;Acc:HGNC:13237]	Modulates the O-glycosylation and complex N-glycosylation steps occurring during the Golgi maturation of APP. Inhibits APP transport to the cell surface and further shedding.
TMEM60	7	77423044	77427747	49	rs58986880	rs2091402	129.737	0.00229624	0.00101364	rs2057932	transmembrane protein 60 [Source:HGNC Symbol;Acc:HGNC:21754]
TMEM61	1	55446464	55457966	136	rs670777	rs6681159	134.819	0.45257	0.00269085	rs12732125	transmembrane protein 61 [Source:HGNC Symbol;Acc:HGNC:27296]
TMEM62	15	43425721	43477341	41	rs1996675	rs579178	66.2049	0.0662256	0.00725877	rs538218	transmembrane protein 62 [Source:HGNC Symbol;Acc:HGNC:26269]
TMEM63A	1	226033232	226070420	141	rs12735768	rs75997769	157.33	0.295376	0.00817789	rs2102663	transmembrane protein 63A [Source:HGNC Symbol;Acc:HGNC:29118]	Acts as an osmosensitive calcium-permeable cation channel.
TMEM63B	6	44095375	44123256	145	rs111494501	rs62401143	140.305	0.485973	0.0023434	rs9369465	transmembrane protein 63B [Source:HGNC Symbol;Acc:HGNC:17735]	Acts as an osmosensitive calcium-permeable cation channel.
TMEM63C	14	77648101	77725838	207	rs12897402	rs66502123	294.27	0.0916007	0.00271049	rs425310	transmembrane protein 63C [Source:HGNC Symbol;Acc:HGNC:23787]	Acts as an osmosensitive calcium-permeable cation channel.
TMEM64	8	91634222	91658133	46	rs4140679	rs6471249	131.987	0.00217931	0.0020135	rs16905041	transmembrane protein 64 [Source:HGNC Symbol;Acc:HGNC:25441]	Positively regulates TNFSF11-induced osteoclast differentiation. Acts as a regulator of TNFSF11-mediated Ca(2+) signaling pathways via its interaction with SERCA2 which is critical for the TNFSF11-induced CREB1 activation and mitochondrial ROS generation necessary for proper osteoclast generation. Association between TMEM64 and SERCA2 in the ER leads to cytosolic Ca (2+) spiking for activation of NFATC1 and production of mitochondrial ROS, thereby triggering Ca (2+) signaling cascades that promote osteoclast differentiation and activation. Negatively regulates osteoblast differentiation and positively regulates adipocyte differentiation via modulation of the canonical Wnt signaling pathway. Mediates the switch in lineage commitment to osteogenesis rather than to adipogenesis in mesenchymal stem cells by negatively regulating the expression, activity and nuclear localization of CTNNB1.
TMEM65	8	125323158	125384940	106	rs72724919	rs72710894	105.697	0.416022	0.00270355	rs140705291	transmembrane protein 65 [Source:HGNC Symbol;Acc:HGNC:25203]	May play an important role in cardiac development and function. May regulate cardiac conduction and the function of the gap junction protein GJA1. May contributes to the stability and proper localization of GJA1 to cardiac intercalated disk thereby regulating gap junction communication (By similarity). May also play a role in the regulation of mitochondrial respiration and mitochondrial DNA copy number maintenance (PubMed:28295037).
TMEM66	8	29920527	29940724	68	rs7004487	rs7844812	57.363	0.605259	0.0240181	rs55908843	NA
TMEM67	8	94767071	94831460	47	rs7008690	rs147509178	67.8321	0.0977415	0.000902581	rs62525197	transmembrane protein 67 [Source:HGNC Symbol;Acc:HGNC:28396]	Required for ciliary structure and function. Part of the tectonic-like complex which is required for tissue-specific ciliogenesis and may regulate ciliary membrane composition (By similarity). Involved in centrosome migration to the apical cell surface during early ciliogenesis. Involved in the regulation of cilia length and appropriate number through the control of centrosome duplication. Required for cell branching morphology. Essential for endoplasmic reticulum-associated degradation (ERAD) of surfactant protein C (SFTPC).
TMEM68	8	56651302	56685966	64	rs117005152	rs11996881	73.0971	0.278795	0.0177255	rs117168853	transmembrane protein 68 [Source:HGNC Symbol;Acc:HGNC:26510]
TMEM69	1	46153846	46160108	25	rs12041197	rs28844317	37.8964	0.095848	0.00371425	rs74072079	transmembrane protein 69 [Source:HGNC Symbol;Acc:HGNC:28035]
TMEM70	8	74888376	74895018	76	rs6998569	rs117605228	98.4651	0.168799	0.0148922	rs78020774	transmembrane protein 70 [Source:HGNC Symbol;Acc:HGNC:26050]	Involved in biogenesis of mitochondrial ATP synthase.
TMEM71	8	133722191	133772914	91	rs138048070	rs28409859	79.8483	0.576578	0.0070056	rs7821285	transmembrane protein 71 [Source:HGNC Symbol;Acc:HGNC:26572]
TMEM72	10	45406763	45430642	118	rs912739	rs35521977	108.979	0.535051	0.00162586	rs10900120	transmembrane protein 72 [Source:HGNC Symbol;Acc:HGNC:31658]
TMEM72-AS1	10	45306471	45455137	186	rs1539024	rs979529	197.052	0.351477	0.00162586	rs10900120	TMEM72 antisense RNA 1 [Source:HGNC Symbol;Acc:HGNC:27349]	NA
TMEM74	8	109795345	109799770	44	rs1391195	rs72675085	32.6295	0.704063	0.0638547	rs4735076	transmembrane protein 74 [Source:HGNC Symbol;Acc:HGNC:26409]	Plays an essential role in autophagy. TMEM74-induced autophagy may involve PI3K signal transduction.
TMEM74B	20	1161214	1165117	117	rs116926541	rs203534	65.5927	0.973981	0.067339	rs73071674	transmembrane protein 74B [Source:HGNC Symbol;Acc:HGNC:15893]
TMEM75	8	128958804	128960969	95	rs12547814	rs10283090	65.0065	0.813312	0.0269388	rs77094659	NA
TMEM79	1	156252703	156262234	56	rs2758609	rs12117903	103.471	0.0309664	0.000692919	rs12401854	transmembrane protein 79 [Source:HGNC Symbol;Acc:HGNC:28196]	Contributes to the epidermal integrity and skin barrier function. Plays a role in the lamellar granule (LG) secretory system and in the stratum corneum (SC) epithelial cell formation.
TMEM80	11	695590	705028	127	rs138409583	rs142190989	158.119	0.202848	0.000992971	rs11246302	transmembrane protein 80 [Source:HGNC Symbol;Acc:HGNC:27453]
TMEM81	1	205052256	205053588	74	rs7514078	rs3851292	50.4606	0.745531	0.00627947	rs12067709	transmembrane protein 81 [Source:HGNC Symbol;Acc:HGNC:32349]
TMEM82	1	16068986	16074292	92	rs7516683	rs76368983	69.5181	0.736866	0.0203292	rs10737910	transmembrane protein 82 [Source:HGNC Symbol;Acc:HGNC:32350]
TMEM86A	11	18720350	18726332	142	rs60928664	rs11024782	255.135	0.0119739	0.00213274	rs2403322	transmembrane protein 86A [Source:HGNC Symbol;Acc:HGNC:26890]
TMEM86B	19	55738001	55740632	145	rs76489498	rs35159664	159.438	0.31018	0.00784331	rs61734259	transmembrane protein 86B [Source:HGNC Symbol;Acc:HGNC:28448]	Enzyme catalyzing the degradation of lysoplasmalogen. Lysoplasmalogens are formed by the hydrolysis of the abundant membrane glycerophospholipids plasmalogens. May control the respective levels of plasmalogens and lysoplasmalogens in cells and modulate cell membrane properties.
TMEM87A	15	42502649	42565782	61	rs16972779	rs1659219	56.7658	0.524226	0.0294224	rs147531996	transmembrane protein 87A [Source:HGNC Symbol;Acc:HGNC:24522]
TMEM87B	2	112812799	112876895	111	rs34875611	rs111954768	54.9884	0.967508	0.0923465	rs74916397	transmembrane protein 87B [Source:HGNC Symbol;Acc:HGNC:25913]
TMEM88	17	7758383	7759417	65	rs55676726	rs7222046	107.951	0.0491303	0.0078849	rs62059711	transmembrane protein 88 [Source:HGNC Symbol;Acc:HGNC:32371]	Inhibits the Wnt/beta-catenin signaling pathway. Crucial for heart development and acts downstream of GATA factors in the pre-cardiac mesoderm to specify lineage commitment of cardiomyocyte development.
TMEM88B	1	1361507	1363167	77	rs2649589	rs150590495	46.8699	0.820197	0.0352127	rs11485864	transmembrane protein 88B [Source:HGNC Symbol;Acc:HGNC:37099]
TMEM89	3	48658274	48659189	40	rs9878950	rs28452701	90.3641	0.00639213	0.000447034	rs151321348	transmembrane protein 89 [Source:HGNC Symbol;Acc:HGNC:32372]
TMEM8A	16	420775	431950	151	rs115980249	rs7201814	317.157	0.0159729	6.47E-05	rs9925273	transmembrane protein 8A [Source:HGNC Symbol;Acc:HGNC:17205]	May be a cell surface adhesion molecule. May be involved in the maintenance of the resting T-cell state.
TMEM8B	9	35829221	35854844	72	rs7038212	rs148816410	77.7822	0.341672	0.00955643	rs148816410	transmembrane protein 8B [Source:HGNC Symbol;Acc:HGNC:21427]	May function as a regulator of the EGFR pathway. Probable tumor suppressor which may function in cell growth, proliferation and adhesion.
TMEM8C	9	136379707	136390068	148	rs3124764	rs7874404	209.125	0.0893592	0.000411648	rs41307428	NA
TMEM9	1	201103898	201140710	206	rs41267505	rs4915224	180.939	0.633036	0.00563717	rs111430274	transmembrane protein 9 [Source:HGNC Symbol;Acc:HGNC:18823]	May be involved in intracellular transport.
TMEM91	19	41869870	41889987	71	rs12980839	rs55986560	77.3476	0.311358	0.00911882	rs111403414	transmembrane protein 91 [Source:HGNC Symbol;Acc:HGNC:32393]
TMEM92	17	48348766	48358846	168	rs1000068	rs732661	221.39	0.105196	0.00286357	rs56238005	transmembrane protein 92 [Source:HGNC Symbol;Acc:HGNC:26579]
TMEM95	17	7258496	7260538	106	rs34351775	rs75715316	143.954	0.116912	0.00139761	rs17732672	transmembrane protein 95 [Source:HGNC Symbol;Acc:HGNC:27898]
TMEM97	17	26646120	26655711	51	rs9909055	rs7218615	74.1573	0.0866737	0.000107246	rs17723890	transmembrane protein 97 [Source:HGNC Symbol;Acc:HGNC:28106]	Plays a role as a regulator of cellular cholesterol homeostasis (PubMed:19583955). May function as sterol isomerase (PubMed:25566323).
TMEM98	17	31254927	31268667	54	rs148550825	rs5820007	62.0357	0.288249	0.0257464	rs2470201	transmembrane protein 98 [Source:HGNC Symbol;Acc:HGNC:24529]
TMEM99	17	38975343	38992526	81	rs2058251	rs73983135	88.389	0.327789	0.00148531	rs142165420	transmembrane protein 99 [Source:HGNC Symbol;Acc:HGNC:28305]
TMEM9B	11	8968747	8986558	54	rs76091314	rs1984775	77.0988	0.155121	0.0194885	rs4910179	TMEM9 domain family member B [Source:HGNC Symbol;Acc:HGNC:1168]	Enhances production of proinflammatory cytokines induced by TNF, IL1B, and TLR ligands. Has a role in TNF activation of both the NF-kappaB and MAPK pathways.
TMEM9B-AS1	11	8986221	8997830	62	rs35131475	rs75871486	91.4859	0.131439	0.0194885	rs4910179	TMEM9B antisense RNA 1 [Source:HGNC Symbol;Acc:HGNC:19230]	NA
TMF1	3	69068977	69101484	92	rs13100911	rs17005353	64.6114	0.732753	0.0289363	rs62256141	TATA element modulatory factor 1 [Source:HGNC Symbol;Acc:HGNC:11870]	Potential coactivator of the androgen receptor. Mediates STAT3 degradation. May play critical roles in two RAB6-dependent retrograde transport processes: one from endosomes to the Golgi and the other from the Golgi to the ER. This protein binds the HIV-1 TATA element and inhibits transcriptional activation by the TATA-binding protein (TBP).
TMIE	3	46742822	46752413	97	rs11710586	rs112311659	80.3096	0.611788	0.0113807	rs12487573	transmembrane inner ear [Source:HGNC Symbol;Acc:HGNC:30800]	Unknown. The protein may play some role in a cellular membrane location. May reside within an internal membrane compartment and function in pathways such as those involved in protein and/or vesicle trafficking. Alternatively, the mature protein may be localized in the plasma membrane and serve as a site of interaction for other molecules through its highly charged C-terminal domain.
TMIGD1	17	28643365	28661065	51	rs73268102	rs9901740	38.5492	0.675399	0.0251062	rs1386768	transmembrane and immunoglobulin domain containing 1 [Source:HGNC Symbol;Acc:HGNC:32431]
TMIGD2	19	4292224	4302428	139	rs353696	rs56828298	169.014	0.208316	0.00683397	rs59677849	transmembrane and immunoglobulin domain containing 2 [Source:HGNC Symbol;Acc:HGNC:28324]	Plays a role in cell-cell interaction, cell migration, and angiogenesis. Through interaction with HHLA2, costimulates T-cells in the context of TCR-mediated activation. Enhances T-cell proliferation and cytokine production via an AKT-dependent signaling cascade.
TMOD1	9	100263461	100364025	133	rs12554739	rs7031623	119.501	0.577868	0.0227442	rs72749697	tropomodulin 1 [Source:HGNC Symbol;Acc:HGNC:11871]	Blocks the elongation and depolymerization of the actin filaments at the pointed end. The Tmod/TM complex contributes to the formation of the short actin protofilament, which in turn defines the geometry of the membrane skeleton. May play an important role in regulating the organization of actin filaments by preferentially binding to a specific tropomyosin isoform at its N-terminus.
TMOD2	15	52043757	52108558	73	rs35776517	rs75632648	61.2591	0.613847	0.0125379	rs141608505	tropomodulin 2 [Source:HGNC Symbol;Acc:HGNC:11872]	Blocks the elongation and depolymerization of the actin filaments at the pointed end. The Tmod/TM complex contributes to the formation of the short actin protofilament, which in turn defines the geometry of the membrane skeleton.
TMOD3	15	52121824	52204331	57	rs117447847	rs2470602	49.1035	0.608215	0.0111427	rs1971084	tropomodulin 3 [Source:HGNC Symbol;Acc:HGNC:11873]	Blocks the elongation and depolymerization of the actin filaments at the pointed end. The Tmod/TM complex contributes to the formation of the short actin protofilament, which in turn defines the geometry of the membrane skeleton.
TMOD4	1	151142462	151148547	48	rs115339363	rs148106641	92.1022	0.0216194	0.000154063	rs61817971	tropomodulin 4 [Source:HGNC Symbol;Acc:HGNC:11874]	Blocks the elongation and depolymerization of the actin filaments at the pointed end. The Tmod/TM complex contributes to the formation of the short actin protofilament, which in turn defines the geometry of the membrane skeleton.
TMPO	12	98909350	98944157	97	rs829896	rs117230192	122.113	0.186719	0.00563491	rs11109527	thymopoietin [Source:HGNC Symbol;Acc:HGNC:11875]	May help direct the assembly of the nuclear lamina and thereby help maintain the structural organization of the nuclear envelope. Possible receptor for attachment of lamin filaments to the inner nuclear membrane. May be involved in the control of initiation of DNA replication through its interaction with NAKAP95.|Thymopoietin (TP) and Thymopentin (TP5) may play a role in T-cell development and function. TP5 is an immunomodulating pentapeptide.
TMPO-AS1	12	98906750	98910004	63	rs61931755	rs148314678	80.0263	0.1962	0.00563491	rs11109527	TMPO antisense RNA 1 [Source:HGNC Symbol;Acc:HGNC:44158]	NA
TMPPE	3	33131907	33138293	99	rs57502645	rs4678478	137.222	0.148332	0.000156282	rs11711396	transmembrane protein with metallophosphoesterase domain [Source:HGNC Symbol;Acc:HGNC:33865]
TMPRSS11A	4	68776018	68829232	79	rs11131729	rs34203310	50.0411	0.884601	0.0211632	rs62301302	transmembrane serine protease 11A [Source:HGNC Symbol;Acc:HGNC:27954]	Probable serine protease which may play a role in cellular senescence. Overexpression inhibits cell growth and induce G1 cell cycle arrest.
TMPRSS11B	4	69092370	69111412	54	rs66943336	rs1962172	87.6363	0.0594254	0.00873807	rs138317725	transmembrane serine protease 11B [Source:HGNC Symbol;Acc:HGNC:25398]	Serine protease.
TMPRSS11BNL	4	69049846	69083798	55	rs13111685	rs11933242	72.2092	0.153353	0.0233744	rs71598051	NA
TMPRSS11D	4	68686593	68749716	93	rs4860860	rs1465844	118.416	0.161604	0.0135802	rs75464352	transmembrane serine protease 11D [Source:HGNC Symbol;Acc:HGNC:24059]	May play some biological role in the host defense system on the mucous membrane independently of or in cooperation with other substances in airway mucous or bronchial secretions. Plays a role in the proteolytic processing of ACE2. Proteolytically cleaves and activates the human coronavirus 229E (HCoV-229E) spike glycoprotein which facilitate virus-cell membrane fusions; spike proteins are synthesized and maintained in precursor intermediate folding states and proteolysis permits the refolding and energy release required to create stable virus-cell linkages and membrane coalescence. Preferentially cleaves the C-terminal side of arginine residues at the P1 position of certain peptides, cleaving Boc-Phe-Ser-Arg-4-methylcoumaryl-7-amide most efficiently and having an optimum pH of 8.6 with this substrate.
TMPRSS11E	4	69313166	69363322	122	rs34030722	rs62317939	105.448	0.615155	0.00261313	rs75809067	transmembrane serine protease 11E [Source:HGNC Symbol;Acc:HGNC:24465]	Serine protease which possesses both gelatinolytic and caseinolytic activities. Shows a preference for Arg in the P1 position.
TMPRSS11F	4	68918915	68995587	52	rs56327600	rs115396984	53.6675	0.400645	0.0210945	rs11733521	transmembrane serine protease 11F [Source:HGNC Symbol;Acc:HGNC:29994]	Probable serine protease.
TMPRSS11GP	4	68857529	68863157	44	rs79841300	rs6816970	25.7359	0.883468	0.0251089	rs62300850	NA
TMPRSS12	12	51236700	51281663	62	rs113490860	rs12369278	53.8063	0.596484	0.00272582	rs118083436	transmembrane serine protease 12 [Source:HGNC Symbol;Acc:HGNC:28779]
TMPRSS13	11	117771355	117800168	144	rs4525269	rs7111618	154.04	0.340167	0.0104118	rs11216613	transmembrane serine protease 13 [Source:HGNC Symbol;Acc:HGNC:29808]
TMPRSS15	21	19641432	19775970	246	rs61678399	rs11909231	207.644	0.721928	0.0108485	rs9978155	transmembrane serine protease 15 [Source:HGNC Symbol;Acc:HGNC:9490]	Responsible for initiating activation of pancreatic proteolytic proenzymes (trypsin, chymotrypsin and carboxypeptidase A). It catalyzes the conversion of trypsinogen to trypsin which in turn activates other proenzymes including chymotrypsinogen, procarboxypeptidases, and proelastases.
TMPRSS2	21	42836477	42880085	201	rs10222067	rs75532806	145.11	0.838047	0.0146637	rs11088550	transmembrane serine protease 2 [Source:HGNC Symbol;Acc:HGNC:11876]	Serine protease that proteolytically cleaves and activates the viral spike glycoproteins which facilitate virus-cell membrane fusions; spike proteins are synthesized and maintained in precursor intermediate folding states and proteolysis permits the refolding and energy release required to create stable virus-cell linkages and membrane coalescence. Facilitates human SARS coronavirus (SARS-CoV) infection via two independent mechanisms, proteolytic cleavage of ACE2, which might promote viral uptake, and cleavage of coronavirus spike glycoprotein which activates the glycoprotein for cathepsin L-independent host cell entry. Proteolytically cleaves and activates the spike glycoproteins of human coronavirus 229E (HCoV-229E) and human coronavirus EMC (HCoV-EMC) and the fusion glycoproteins F0 of Sendai virus (SeV), human metapneumovirus (HMPV), human parainfluenza 1, 2, 3, 4a and 4b viruses (HPIV). Essential for spread and pathogenesis of influenza A virus (strains H1N1, H3N2 and H7N9); involved in proteolytic cleavage and activation of hemagglutinin (HA) protein which is essential for viral infectivity.
TMPRSS3	21	43791995	43816955	197	rs11203197	rs884340	152.889	0.79422	0.01509	rs35135874	transmembrane serine protease 3 [Source:HGNC Symbol;Acc:HGNC:11877]	Probable serine protease that plays a role in hearing. Acts as a permissive factor for cochlear hair cell survival and activation at the onset of hearing and is required for saccular hair cell survival (By similarity). Activates ENaC (in vitro).
TMPRSS4	11	117947726	117990556	159	rs192508986	rs647975	169.997	0.34408	0.00444736	rs73015723	transmembrane serine protease 4 [Source:HGNC Symbol;Acc:HGNC:11878]	Probable protease. Seems to be capable of activating ENaC.
TMPRSS4-AS1	11	117886486	117957508	163	rs11216655	rs1814964	168.077	0.391655	0.00444736	rs73015723	NA
TMPRSS5	11	113558267	113577095	68	rs61904981	rs2457377	50.9766	0.687359	0.00309148	rs149645066	transmembrane serine protease 5 [Source:HGNC Symbol;Acc:HGNC:14908]	May play a role in hearing.
TMPRSS6	22	37461475	37505603	170	rs6000534	rs9622555	122.66	0.855073	0.0144288	rs5756497	transmembrane serine protease 6 [Source:HGNC Symbol;Acc:HGNC:16517]	Serine protease which hydrolyzes a range of proteins including type I collagen, fibronectin and fibrinogen. Can also activate urokinase-type plasminogen activator with low efficiency. May play a specialized role in matrix remodeling processes in liver. Through the cleavage of HFE2, a regulator of the expression of the iron absorption-regulating hormone hepicidin/HAMP, plays a role in iron homeostasis.
TMPRSS7	3	111758464	111800116	159	rs79291493	rs78709683	187.917	0.22633	0.0225135	rs6773379	transmembrane serine protease 7 [Source:HGNC Symbol;Acc:HGNC:30846]	Serine protease which preferentially hydrolyzes peptides with Arg at the P1 position.
TMPRSS9	19	2389783	2426086	170	rs3746285	rs3729535	127.326	0.756159	0.0131576	rs111389875	transmembrane serine protease 9 [Source:HGNC Symbol;Acc:HGNC:30079]	Serase-1 and serase-2 are serine proteases that hydrolyze the peptides N-t-Boc-Gln-Ala-Arg-AMC and N-t-Boc-Gln-Gly-Arg-AMC. In contrast, N-t-Boc-Ala-Phe-Lys-AMC and N-t-Boc-Ala-Pro-Ala-AMC are not significantly hydrolyzed.
TMSB10	2	85132762	85133799	57	rs112738746	rs140105136	66.7553	0.242289	0.00180405	rs12477856	thymosin beta 10 [Source:HGNC Symbol;Acc:HGNC:11879]	Plays an important role in the organization of the cytoskeleton. Binds to and sequesters actin monomers (G actin) and therefore inhibits actin polymerization.
TMTC1	12	29653745	29937692	362	rs11050236	rs7295039	409.141	0.232768	0.00486325	rs61802	transmembrane and tetratricopeptide repeat containing 1 [Source:HGNC Symbol;Acc:HGNC:24099]
TMTC2	12	83080933	83528067	380	rs79405371	rs75769218	320.15	0.796881	0.00453332	rs145939372	transmembrane and tetratricopeptide repeat containing 2 [Source:HGNC Symbol;Acc:HGNC:25440]
TMTC3	12	88536072	88593664	40	rs2471537	rs11104776	27.5298	0.831232	0.0412522	rs73194854	transmembrane and tetratricopeptide repeat containing 3 [Source:HGNC Symbol;Acc:HGNC:26899]	Involved in the positive regulation of proteasomal protein degradation in the endoplasmic reticulum (ER), and the control of ER stress response.
TMTC4	13	101256089	101327189	83	rs149406003	rs4771370	234.882	0.000519992	7.20E-06	rs9513780	transmembrane and tetratricopeptide repeat containing 4 [Source:HGNC Symbol;Acc:HGNC:25904]
TMUB1	7	150778171	150780620	88	rs6947821	rs117301939	76.1062	0.548248	0.027118	rs10235060	transmembrane and ubiquitin like domain containing 1 [Source:HGNC Symbol;Acc:HGNC:21709]	Involved in sterol-regulated ubiquitination and degradation of HMG-CoA reductase HMGCR (PubMed:21343306). Involved in positive regulation of AMPA-selective glutamate receptor GRIA2 recycling to the cell surface (By similarity). Acts as negative regulator of hepatocyte growth during regeneration.|iHOPS: May contribute to the regulation of translation during cell-cycle progression. May contribute to the regulation of cell proliferation (By similarity). May be involved in centrosome assembly. Modulates stabilization and nucleolar localization of tumor suppressor CDKN2A and enhances association between CDKN2A and NPM1.
TMUB2	17	42264353	42269099	44	rs2526020	rs113906353	105.542	0.00679052	0.000440286	rs62078933	transmembrane and ubiquitin like domain containing 2 [Source:HGNC Symbol;Acc:HGNC:28459]
TMX1	14	51706885	51724372	108	rs12232228	rs8010259	138.869	0.187923	0.00066465	rs150395987	thioredoxin related transmembrane protein 1 [Source:HGNC Symbol;Acc:HGNC:15487]	May participate in various redox reactions through the reversible oxidation of its active center dithiol to a disulfide and catalyze dithiol-disulfide exchange reactions.
TMX2	11	57479994	57508445	41	rs1798172	rs61888910	41.1049	0.42952	0.0226584	rs11229114	thioredoxin related transmembrane protein 2 [Source:HGNC Symbol;Acc:HGNC:30739]
TMX2-CTNND1	11	57479994	57586652	51	rs1798172	rs666021	50.2304	0.448041	0.0226584	rs11229114	TMX2-CTNND1 readthrough (NMD candidate) [Source:HGNC Symbol;Acc:HGNC:41992]	NA
TMX3	18	66340924	66382353	70	rs8095628	rs12604145	37.3522	0.95624	0.0462938	rs34595206	thioredoxin related transmembrane protein 3 [Source:HGNC Symbol;Acc:HGNC:24718]	Probable disulfide isomerase, which participates in the folding of proteins containing disulfide bonds. May act as a dithiol oxidase.
TMX4	20	7961715	8000393	110	rs7266916	rs6140518	85.9892	0.672498	0.0182063	rs6118046	thioredoxin related transmembrane protein 4 [Source:HGNC Symbol;Acc:HGNC:25237]
TNC	9	117781853	117880536	155	rs76609392	rs1970209	384.582	0.00107198	0.000179641	rs1330360	tenascin C [Source:HGNC Symbol;Acc:HGNC:5318]	Extracellular matrix protein implicated in guidance of migrating neurons as well as axons during development, synaptic plasticity as well as neuronal regeneration. Promotes neurite outgrowth from cortical neurons grown on a monolayer of astrocytes. Ligand for integrins alpha-8/beta-1, alpha-9/beta-1, alpha-V/beta-3 and alpha-V/beta-6. In tumors, stimulates angiogenesis by elongation, migration and sprouting of endothelial cells (PubMed:19884327).
TNF	6	31543343	31546112	128	rs2516486	rs1046080	176.919	0.112194	0.000310491	rs45529339	tumor necrosis factor [Source:HGNC Symbol;Acc:HGNC:11892]	NA
TNFAIP1	17	26662547	26674035	46	rs113456008	rs739439	60.528	0.153291	0.000107246	rs17723890	TNF alpha induced protein 1 [Source:HGNC Symbol;Acc:HGNC:11894]	Substrate-specific adapter of a BCR (BTB-CUL3-RBX1) E3 ubiquitin-protein ligase complex involved in regulation of cytoskeleton structure. The BCR(BACURD2) E3 ubiquitin ligase complex mediates the ubiquitination of RHOA, leading to its degradation by the proteasome, thereby regulating the actin cytoskeleton and cell migration. Its interaction with RHOB may regulate apoptosis. May enhance the PCNA-dependent DNA polymerase delta activity.
TNFAIP2	14	103592663	103603776	136	rs140782226	rs3742452	95.6249	0.856225	0.0334896	rs12435506	TNF alpha induced protein 2 [Source:HGNC Symbol;Acc:HGNC:11895]	May play a role as a mediator of inflammation and angiogenesis.
TNFAIP3	6	138188324	138204451	69	rs730503	rs72980786	100.127	0.102827	0.00414883	rs75424836	TNF alpha induced protein 3 [Source:HGNC Symbol;Acc:HGNC:11896]	Ubiquitin-editing enzyme that contains both ubiquitin ligase and deubiquitinase activities. Involved in immune and inflammatory responses signaled by cytokines, such as TNF-alpha and IL-1 beta, or pathogens via Toll-like receptors (TLRs) through terminating NF-kappa-B activity. Essential component of a ubiquitin-editing protein complex, comprising also RNF11, ITCH and TAX1BP1, that ensures the transient nature of inflammatory signaling pathways. In cooperation with TAX1BP1 promotes disassembly of E2-E3 ubiquitin protein ligase complexes in IL-1R and TNFR-1 pathways; affected are at least E3 ligases TRAF6, TRAF2 and BIRC2, and E2 ubiquitin-conjugating enzymes UBE2N and UBE2D3. In cooperation with TAX1BP1 promotes ubiquitination of UBE2N and proteasomal degradation of UBE2N and UBE2D3. Upon TNF stimulation, deubiquitinates 'Lys-63'-polyubiquitin chains on RIPK1 and catalyzes the formation of 'Lys-48'-polyubiquitin chains. This leads to RIPK1 proteasomal degradation and consequently termination of the TNF- or LPS-mediated activation of NF-kappa-B. Deubiquitinates TRAF6 probably acting on 'Lys-63'-linked polyubiquitin. Upon T-cell receptor (TCR)-mediated T-cell activation, deubiquitinates 'Lys-63'-polyubiquitin chains on MALT1 thereby mediating disassociation of the CBM (CARD11:BCL10:MALT1) and IKK complexes and preventing sustained IKK activation. Deubiquitinates NEMO/IKBKG; the function is facilitated by TNIP1 and leads to inhibition of NF-kappa-B activation. Upon stimulation by bacterial peptidoglycans, probably deubiquitinates RIPK2. Can also inhibit I-kappa-B-kinase (IKK) through a non-catalytic mechanism which involves polyubiquitin; polyubiquitin promotes association with IKBKG and prevents IKK MAP3K7-mediated phosphorylation. Targets TRAF2 for lysosomal degradation. In vitro able to deubiquitinate 'Lys-11'-, 'Lys-48'- and 'Lys-63' polyubiquitin chains. Inhibitor of programmed cell death. Has a role in the function of the lymphoid system. Required for LPS-induced production of proinflammatory cytokines and IFN beta in LPS-tolerized macrophages.
TNFAIP6	2	152214105	152236562	85	rs10167886	rs72860229	79.4146	0.502897	0.019987	rs78557188	TNF alpha induced protein 6 [Source:HGNC Symbol;Acc:HGNC:11898]	Possibly involved in cell-cell and cell-matrix interactions during inflammation and tumorigenesis.
TNFAIP8	5	118604386	118730299	182	rs113635392	rs149896051	143.784	0.736553	0.0191452	rs62375108	TNF alpha induced protein 8 [Source:HGNC Symbol;Acc:HGNC:17260]	Acts as a negative mediator of apoptosis and may play a role in tumor progression. Suppresses the TNF-mediated apoptosis by inhibiting caspase-8 activity but not the processing of procaspase-8, subsequently resulting in inhibition of BID cleavage and caspase-3 activation.
TNFAIP8L1	19	4639526	4655580	118	rs35532331	rs73543629	124.509	0.363901	0.0122871	rs75888064	TNF alpha induced protein 8 like 1 [Source:HGNC Symbol;Acc:HGNC:28279]	Acts as a negative regulator of mTOR activity.
TNFAIP8L2	1	151129104	151132225	52	rs6676190	rs4520422	117.323	0.0074589	0.000154063	rs61817971	TNF alpha induced protein 8 like 2 [Source:HGNC Symbol;Acc:HGNC:26277]	Acts as a negative regulator of innate and adaptive immunity by maintaining immune homeostasis. Negative regulator of Toll-like receptor and T-cell receptor function. Prevents hyperresponsiveness of the immune system and maintains immune homeostasis. Inhibits JUN/AP1 and NF-kappa-B activation. Promotes Fas-induced apoptosis.
TNFAIP8L2-SCNM1	1	151129104	151142773	54	rs6676190	rs114686710	117.858	0.00925144	0.000154063	rs61817971	NA
TNFAIP8L3	15	51348798	51397473	65	rs11631036	rs4775920	47.9539	0.731216	0.0160831	rs188259519	TNF alpha induced protein 8 like 3 [Source:HGNC Symbol;Acc:HGNC:20620]	Acts as a lipid transfer protein. Preferentially captures and shuttles two lipid second messengers, i.e., phosphatidylinositol 4,5- bisphosphate and phosphatidylinositol 3,4,5-trisphosphate and increases their levels in the plasma membrane. Additionally, may also function as a lipid-presenting protein to enhance the activity of the PI3K-AKT and MEK-ERK pathways. May act as a regulator of tumorigenesis through its activation of phospholipid signaling.
TNFRSF10A	8	23048969	23082680	147	rs4242391	rs6994268	253.413	0.0239899	0.00182176	rs73224417	TNF receptor superfamily member 10a [Source:HGNC Symbol;Acc:HGNC:11904]	Receptor for the cytotoxic ligand TNFSF10/TRAIL (PubMed:26457518). The adapter molecule FADD recruits caspase-8 to the activated receptor. The resulting death-inducing signaling complex (DISC) performs caspase-8 proteolytic activation which initiates the subsequent cascade of caspases (aspartate-specific cysteine proteases) mediating apoptosis. Promotes the activation of NF-kappa-B.
TNFRSF10B	8	22877647	22926700	169	rs9693846	rs73222551	217.874	0.145034	0.00185936	rs78198802	TNF receptor superfamily member 10b [Source:HGNC Symbol;Acc:HGNC:11905]	Receptor for the cytotoxic ligand TNFSF10/TRAIL (PubMed:10549288). The adapter molecule FADD recruits caspase-8 to the activated receptor. The resulting death-inducing signaling complex (DISC) performs caspase-8 proteolytic activation which initiates the subsequent cascade of caspases (aspartate-specific cysteine proteases) mediating apoptosis. Promotes the activation of NF-kappa-B. Essential for ER stress-induced apoptosis.
TNFRSF10C	8	22960326	22974950	144	rs28836005	rs78485015	197.752	0.106741	0.00108325	rs34941234	TNF receptor superfamily member 10c [Source:HGNC Symbol;Acc:HGNC:11906]	Receptor for the cytotoxic ligand TRAIL. Lacks a cytoplasmic death domain and hence is not capable of inducing apoptosis. May protect cells against TRAIL mediated apoptosis by competing with TRAIL-R1 and R2 for binding to the ligand.
TNFRSF10D	8	22993100	23021543	151	rs11135697	rs13250183	228.551	0.0430541	0.00108325	rs34941234	TNF receptor superfamily member 10d [Source:HGNC Symbol;Acc:HGNC:11907]	Receptor for the cytotoxic ligand TRAIL. Contains a truncated death domain and hence is not capable of inducing apoptosis but protects against TRAIL-mediated apoptosis. Reports are contradictory with regards to its ability to induce the NF-kappa-B pathway. According to PubMed:9382840, it cannot but according to PubMed:9430226, it can induce the NF-kappa-B pathway.
TNFRSF11A	18	59992519	60054943	196	rs17718839	rs12962662	211.999	0.333534	0.000924287	rs72933641	TNF receptor superfamily member 11a [Source:HGNC Symbol;Acc:HGNC:11908]	Receptor for TNFSF11/RANKL/TRANCE/OPGL; essential for RANKL-mediated osteoclastogenesis. Involved in the regulation of interactions between T-cells and dendritic cells.
TNFRSF11B	8	119935795	119964383	98	rs3134093	rs17758330	93.1269	0.462135	0.0586216	rs1872425	TNF receptor superfamily member 11b [Source:HGNC Symbol;Acc:HGNC:11909]	Acts as decoy receptor for TNFSF11/RANKL and thereby neutralizes its function in osteoclastogenesis. Inhibits the activation of osteoclasts and promotes osteoclast apoptosis in vitro. Bone homeostasis seems to depend on the local ratio between TNFSF11 and TNFRSF11B. May also play a role in preventing arterial calcification. May act as decoy receptor for TNFSF10/TRAIL and protect against apoptosis. TNFSF10/TRAIL binding blocks the inhibition of osteoclastogenesis.
TNFRSF12A	16	3070312	3072383	130	rs4786365	rs140467517	105.21	0.703208	0.0340884	rs115567031	TNF receptor superfamily member 12A [Source:HGNC Symbol;Acc:HGNC:18152]	Receptor for TNFSF12/TWEAK. Weak inducer of apoptosis in some cell types. Promotes angiogenesis and the proliferation of endothelial cells. May modulate cellular adhesion to matrix proteins.
TNFRSF13B	17	16842397	16875402	189	rs12603634	rs79569548	140.041	0.79383	0.000845443	rs113556432	TNF receptor superfamily member 13B [Source:HGNC Symbol;Acc:HGNC:18153]	Receptor for TNFSF13/APRIL and TNFSF13B/TALL1/BAFF/BLYS that binds both ligands with similar high affinity. Mediates calcineurin-dependent activation of NF-AT, as well as activation of NF-kappa-B and AP-1. Involved in the stimulation of B- and T-cell function and the regulation of humoral immunity.
TNFRSF13C	22	42321035	42322821	62	rs17848346	rs4820451	123.659	0.0317614	0.00715555	rs7288749	TNF receptor superfamily member 13C [Source:HGNC Symbol;Acc:HGNC:17755]	B-cell receptor specific for TNFSF13B/TALL1/BAFF/BLyS. Promotes the survival of mature B-cells and the B-cell response.
TNFRSF14	1	2487804	2495267	76	rs12025298	rs78808250	153.813	0.0132419	0.000112299	rs114996135	TNF receptor superfamily member 14 [Source:HGNC Symbol;Acc:HGNC:11912]	NA
TNFRSF17	16	12058963	12061925	81	rs435108	rs78280516	70.2553	0.580742	0.00684041	rs451354	TNF receptor superfamily member 17 [Source:HGNC Symbol;Acc:HGNC:11913]	Receptor for TNFSF13B/BLyS/BAFF and TNFSF13/APRIL. Promotes B-cell survival and plays a role in the regulation of humoral immunity. Activates NF-kappa-B and JNK.
TNFRSF18	1	1138887	1142089	142	rs72631897	rs3818646	127.175	0.545815	0.0167045	rs58937376	TNF receptor superfamily member 18 [Source:HGNC Symbol;Acc:HGNC:11914]	Receptor for TNFSF18. Seems to be involved in interactions between activated T-lymphocytes and endothelial cells and in the regulation of T-cell receptor-mediated cell death. Mediated NF-kappa-B activation via the TRAF2/NIK pathway.
TNFRSF19	13	24144508	24250244	186	rs9552984	rs56024868	195.876	0.364456	0.00464336	rs3751364	TNF receptor superfamily member 19 [Source:HGNC Symbol;Acc:HGNC:11915]	Can mediate activation of JNK and NF-kappa-B. May promote caspase-independent cell death.
TNFRSF1A	12	6437922	6451283	145	rs74479547	rs4301834	236.533	0.0170222	4.48E-05	rs10849449	TNF receptor superfamily member 1A [Source:HGNC Symbol;Acc:HGNC:11916]	Receptor for TNFSF2/TNF-alpha and homotrimeric TNFSF1/lymphotoxin-alpha. The adapter molecule FADD recruits caspase-8 to the activated receptor. The resulting death-inducing signaling complex (DISC) performs caspase-8 proteolytic activation which initiates the subsequent cascade of caspases (aspartate-specific cysteine proteases) mediating apoptosis. Contributes to the induction of non-cytocidal TNF effects including anti-viral state and activation of the acid sphingomyelinase.
TNFRSF1B	1	12227059	12269277	175	rs11569901	rs79457328	140.404	0.777147	0.00391017	rs3397	TNF receptor superfamily member 1B [Source:HGNC Symbol;Acc:HGNC:11917]	Receptor with high affinity for TNFSF2/TNF-alpha and approximately 5-fold lower affinity for homotrimeric TNFSF1/lymphotoxin-alpha. The TRAF1/TRAF2 complex recruits the apoptotic suppressors BIRC2 and BIRC3 to TNFRSF1B/TNFR2. This receptor mediates most of the metabolic effects of TNF-alpha. Isoform 2 blocks TNF-alpha-induced apoptosis, which suggests that it regulates TNF-alpha function by antagonizing its biological activity.
TNFRSF21	6	47199262	47277683	155	rs56763619	rs12191241	100.925	0.930747	0.00858506	rs116512558	TNF receptor superfamily member 21 [Source:HGNC Symbol;Acc:HGNC:13469]	Promotes apoptosis, possibly via a pathway that involves the activation of NF-kappa-B. Can also promote apoptosis mediated by BAX and by the release of cytochrome c from the mitochondria into the cytoplasm. Plays a role in neuronal apoptosis, including apoptosis in response to amyloid peptides derived from APP, and is required for both normal cell body death and axonal pruning. Trophic-factor deprivation triggers the cleavage of surface APP by beta-secretase to release sAPP-beta which is further cleaved to release an N-terminal fragment of APP (N-APP). N-APP binds TNFRSF21; this triggers caspase activation and degeneration of both neuronal cell bodies (via caspase-3) and axons (via caspase-6). Negatively regulates oligodendrocyte survival, maturation and myelination. Plays a role in signaling cascades triggered by stimulation of T-cell receptors, in the adaptive immune response and in the regulation of T-cell differentiation and proliferation. Negatively regulates T-cell responses and the release of cytokines such as IL4, IL5, IL10, IL13 and IFNG by Th2 cells. Negatively regulates the production of IgG, IgM and IgM in response to antigens. May inhibit the activation of JNK in response to T-cell stimulation.
TNFRSF25	1	6521213	6526255	112	rs67627246	rs78032147	130.659	0.256001	0.0100429	rs36046463	TNF receptor superfamily member 25 [Source:HGNC Symbol;Acc:HGNC:11910]	Receptor for TNFSF12/APO3L/TWEAK. Interacts directly with the adapter TRADD. Mediates activation of NF-kappa-B and induces apoptosis. May play a role in regulating lymphocyte homeostasis.
TNFRSF4	1	1146705	1149548	137	rs1539636	rs58352886	122.067	0.542818	0.0167045	rs58937376	TNF receptor superfamily member 4 [Source:HGNC Symbol;Acc:HGNC:11918]	Receptor for TNFSF4/OX40L/GP34. Is a costimulatory molecule implicated in long-term T-cell immunity.|(Microbial infection) Acts as a receptor for human herpesvirus 6B/HHV-6B.
TNFRSF6B	20	62328003	62330051	89	rs6010988	rs2315646	61.9928	0.805179	0.0304223	rs117238689	TNF receptor superfamily member 6b [Source:HGNC Symbol;Acc:HGNC:11921]	Decoy receptor that can neutralize the cytotoxic ligands TNFS14/LIGHT, TNFSF15 and TNFSF6/FASL. Protects against apoptosis.
TNFRSF8	1	12123433	12204264	187	rs4845892	rs2275416	154.421	0.756046	0.00396154	rs113201927	TNF receptor superfamily member 8 [Source:HGNC Symbol;Acc:HGNC:11923]	Receptor for TNFSF8/CD30L. May play a role in the regulation of cellular growth and transformation of activated lymphoblasts. Regulates gene expression through activation of NF-kappa-B.
TNFRSF9	1	7975930	8003225	107	rs531045	rs17367289	110.349	0.383415	0.0189295	rs9803727	TNF receptor superfamily member 9 [Source:HGNC Symbol;Acc:HGNC:11924]	Receptor for TNFSF9/4-1BBL. Possibly active during T cell activation.
TNFSF10	3	172223297	172241297	132	rs73169253	rs142420250	186.689	0.115001	6.43E-05	rs189467192	TNF superfamily member 10 [Source:HGNC Symbol;Acc:HGNC:11925]	Cytokine that binds to TNFRSF10A/TRAILR1, TNFRSF10B/TRAILR2, TNFRSF10C/TRAILR3, TNFRSF10D/TRAILR4 and possibly also to TNFRSF11B/OPG (PubMed:26457518, PubMed:10549288). Induces apoptosis. Its activity may be modulated by binding to the decoy receptors TNFRSF10C/TRAILR3, TNFRSF10D/TRAILR4 and TNFRSF11B/OPG that cannot induce apoptosis.
TNFSF11	13	43136871	43182149	106	rs3862738	rs11840285	84.843	0.689023	0.00872012	rs117346132	TNF superfamily member 11 [Source:HGNC Symbol;Acc:HGNC:11926]	Cytokine that binds to TNFRSF11B/OPG and to TNFRSF11A/RANK. Osteoclast differentiation and activation factor. Augments the ability of dendritic cells to stimulate naive T-cell proliferation. May be an important regulator of interactions between T-cells and dendritic cells and may play a role in the regulation of the T-cell-dependent immune response. May also play an important role in enhanced bone-resorption in humoral hypercalcemia of malignancy (PubMed:22664871). Induces osteoclastogenesis by activating multiple signaling pathways in osteoclast precursor cells, chief among which is induction of long lasting oscillations in the intracellular concentration of Ca (2+) resulting in the activation of NFATC1, which translocates to the nucleus and induces osteoclast-specific gene transcription to allow differentiation of osteoclasts. During osteoclast differentiation, in a TMEM64 and ATP2A2-dependent manner induces activation of CREB1 and mitochondrial ROS generation necessary for proper osteoclast generation.
TNFSF12	17	7452374	7461207	84	rs2277638	rs2270339	309.076	0.00018128	1.61E-06	rs9897535	TNF superfamily member 12 [Source:HGNC Symbol;Acc:HGNC:11927]	Binds to FN14 and possibly also to TNRFSF12/APO3. Weak inducer of apoptosis in some cell types. Mediates NF-kappa-B activation. Promotes angiogenesis and the proliferation of endothelial cells. Also involved in induction of inflammatory cytokines. Promotes IL8 secretion.
TNFSF12-TNFSF13	17	7452374	7464925	84	rs2277638	rs62059833	309.076	0.00018128	1.61E-06	rs9897535	TNFSF12-TNFSF13 readthrough [Source:HGNC Symbol;Acc:HGNC:33537]	NA
TNFSF13	17	7461608	7464925	82	rs2228132	rs62059833	307.033	0.000149772	1.61E-06	rs9897535	TNF superfamily member 13 [Source:HGNC Symbol;Acc:HGNC:11928]	Cytokine that binds to TNFRSF13B/TACI and to TNFRSF17/BCMA. Plays a role in the regulation of tumor cell growth. May be involved in monocyte/macrophage-mediated immunological processes.
TNFSF13B	13	108921976	108960832	127	rs12874628	rs117811601	179.773	0.0734765	0.00257641	rs12874628	TNF superfamily member 13b [Source:HGNC Symbol;Acc:HGNC:11929]	Cytokine that binds to TNFRSF13B/TACI and TNFRSF17/BCMA. TNFSF13/APRIL binds to the same 2 receptors. Together, they form a 2 ligands -2 receptors pathway involved in the stimulation of B- and T-cell function and the regulation of humoral immunity. A third B-cell specific BAFF-receptor (BAFFR/BR3) promotes the survival of mature B-cells and the B-cell response.|Isoform 2 seems to inhibit isoform 1 secretion and bioactivity.|Isoform 3: Acts as a transcription factor for its own parent gene, in association with NF-kappa-B p50 subunit, at least in autoimmune and proliferative B-cell diseases. The presence of Delta4BAFF is essential for soluble BAFF release by IFNG/IFN-gamma-stimulated monocytes and for B-cell survival. It can directly or indirectly regulate the differential expression of a large number of genes involved in the innate immune response and the regulation of apoptosis.
TNFSF14	19	6663147	6670599	158	rs16993685	rs2270520	134.041	0.656837	0.0142274	rs62125100	TNF superfamily member 14 [Source:HGNC Symbol;Acc:HGNC:11930]	Cytokine that binds to TNFRSF3/LTBR. Binding to the decoy receptor TNFRSF6B modulates its effects. Activates NFKB, stimulates the proliferation of T-cells, and inhibits growth of the adenocarcinoma HT-29. Acts as a receptor for Herpes simplex virus.
TNFSF15	9	117546914	117568408	87	rs141890466	rs10982432	57.811	0.854002	0.0526165	rs911604	TNF superfamily member 15 [Source:HGNC Symbol;Acc:HGNC:11931]	Receptor for TNFRSF25 and TNFRSF6B. Mediates activation of NF-kappa-B. Inhibits vascular endothelial growth and angiogenesis (in vitro). Promotes activation of caspases and apoptosis.
TNFSF18	1	173010359	173020103	58	rs111644062	rs17300009	31.6286	0.937272	0.0315283	rs146621382	TNF superfamily member 18 [Source:HGNC Symbol;Acc:HGNC:11932]	Cytokine that binds to TNFRSF18/AITR/GITR. Regulates T-cell responses. Can function as costimulator and lower the threshold for T-cell activation and T-cell proliferation. Important for interactions between activated T-lymphocytes and endothelial cells. Mediates activation of NF-kappa-B. Triggers increased phosphorylation of STAT1 and up-regulates expression of VCAM1 and ICAM1 (PubMed:23892569). Promotes leukocyte adhesion to endothelial cells (PubMed:23892569). Regulates migration of monocytes from the splenic reservoir to sites of inflammation.
TNFSF4	1	173152869	173176471	96	rs4081544	rs704840	120.972	0.184494	0.0057178	rs10912558	TNF superfamily member 4 [Source:HGNC Symbol;Acc:HGNC:11934]	Cytokine that binds to TNFRSF4. Co-stimulates T-cell proliferation and cytokine production.
TNFSF8	9	117655622	117692875	82	rs10982424	rs28447003	54.4055	0.87867	0.0581582	rs873212	TNF superfamily member 8 [Source:HGNC Symbol;Acc:HGNC:11938]	Cytokine that binds to TNFRSF8/CD30. Induces proliferation of T-cells.
TNFSF9	19	6531009	6535939	158	rs73549066	rs427003	127.572	0.756417	0.00576735	rs118102196	TNF superfamily member 9 [Source:HGNC Symbol;Acc:HGNC:11939]	Cytokine that binds to TNFRSF9. Induces the proliferation of activated peripheral blood T-cells. May have a role in activation-induced cell death (AICD). May play a role in cognate interactions between T-cells and B-cells/macrophages.
TNIK	3	170780291	171178197	422	rs5400	rs2075361	457.944	0.293242	0.0149559	rs3796295	TRAF2 and NCK interacting kinase [Source:HGNC Symbol;Acc:HGNC:30765]	Serine/threonine kinase that acts as an essential activator of the Wnt signaling pathway. Recruited to promoters of Wnt target genes and required to activate their expression. May act by phosphorylating TCF4/TCF7L2. Appears to act upstream of the JUN N-terminal pathway. May play a role in the response to environmental stress. Part of a signaling complex composed of NEDD4, RAP2A and TNIK which regulates neuronal dendrite extension and arborization during development. More generally, it may play a role in cytoskeletal rearrangements and regulate cell spreading. Phosphorylates SMAD1 on Thr-322.
TNIP1	5	150409503	150467221	186	rs9324666	rs872543	155.299	0.696328	0.0260264	rs3762994	TNFAIP3 interacting protein 1 [Source:HGNC Symbol;Acc:HGNC:16903]	Inhibits NF-kappa-B activation and TNF-induced NF-kappa-B-dependent gene expression by regulating A20/TNFAIP3-mediated deubiquitination of IKBKG; proposed to link A20/TNFAIP3 to ubiquitinated IKBKG. Involved in regulation of EGF-induced ERK1/ERK2 signaling pathway; blocks MAPK3/MAPK1 nuclear translocation and MAPK1-dependent transcription. Increases cell surface CD4(T4) antigen expression. Involved in the anti-inflammatory response of macrophages and positively regulates TLR-induced activation of CEBPB. Involved in the prevention of autoimmunity; this function implicates binding to polyubiquitin. Involved in leukocyte integrin activation during inflammation; this function is mediated by association with SELPLG and dependent on phosphorylation by SRC-family kinases. Interacts with HIV-1 matrix protein and is packaged into virions and overexpression can inhibit viral replication. May regulate matrix nuclear localization, both nuclear import of PIC (Preintegration complex) and export of GAG polyprotein and viral genomic RNA during virion production. In case of infection, promotes association of IKBKG with Shigella flexneri E3 ubiquitin-protein ligase ipah9.8 p which in turn promotes polyubiquitination of IKBKG leading to its proteasome-dependent degradation and thus is perturbing NF-kappa-B activation during bacterial infection.
TNIP2	4	2743386	2758103	145	rs6605350	rs10013269	63.2986	0.986681	0.0226095	rs114176526	TNFAIP3 interacting protein 2 [Source:HGNC Symbol;Acc:HGNC:19118]	Inhibits NF-kappa-B activation by blocking the interaction of RIPK1 with its downstream effector NEMO/IKBKG. Forms a ternary complex with NFKB1 and MAP3K8 but appears to function upstream of MAP3K8 in the TLR4 signaling pathway that regulates MAP3K8 activation. Involved in activation of the MEK/ERK signaling pathway during innate immune response; this function seems to be stimulus- and cell type specific. Required for stability of MAP3K8. Involved in regulation of apoptosis in endothelial cells; promotes TEK agonist-stimulated endothelial survival. May act as transcriptional coactivator when translocated to the nucleus. Enhances CHUK-mediated NF-kappa-B activation involving NF-kappa-B p50-p65 and p50-c-Rel complexes.
TNIP3	4	122052563	122148621	148	rs78093789	rs13112769	203.987	0.0964364	0.00477419	rs72685936	TNFAIP3 interacting protein 3 [Source:HGNC Symbol;Acc:HGNC:19315]	Binds to zinc finger protein TNFAIP3 and inhibits NF-kappa-B activation induced by tumor necrosis factor, Toll-like receptor 4 (TLR4), interleukin-1 and 12-O-tetradecanoylphorbol-13-acetate. Overexpression inhibits NF-kappa-B-dependent gene expression in response to lipopolysaccharide at a level downstream of TRAF6 and upstream of IKBKB. NF-kappa-B inhibition is independent of TNFAIP3 binding.
TNK1	17	7284292	7293092	128	rs4796405	rs4151122	136.601	0.348946	0.00139761	rs17732672	tyrosine kinase non receptor 1 [Source:HGNC Symbol;Acc:HGNC:11940]	NA
TNK2	3	195590235	195635880	196	rs2641771	rs112372218	169.502	0.631699	0.00698276	rs145850487	tyrosine kinase non receptor 2 [Source:HGNC Symbol;Acc:HGNC:19297]	Non-receptor tyrosine-protein and serine/threonine-protein kinase that is implicated in cell spreading and migration, cell survival, cell growth and proliferation. Transduces extracellular signals to cytosolic and nuclear effectors. Phosphorylates AKT1, AR, MCF2, WASL and WWOX. Implicated in trafficking and clathrin-mediated endocytosis through binding to epidermal growth factor receptor (EGFR) and clathrin. Binds to both poly- and mono-ubiquitin and regulates ligand-induced degradation of EGFR, thereby contributing to the accumulation of EGFR at the limiting membrane of early endosomes. Downstream effector of CDC42 which mediates CDC42-dependent cell migration via phosphorylation of BCAR1. May be involved both in adult synaptic function and plasticity and in brain development. Activates AKT1 by phosphorylating it on 'Tyr-176'. Phosphorylates AR on 'Tyr-267' and 'Tyr-363' thereby promoting its recruitment to androgen-responsive enhancers (AREs). Phosphorylates WWOX on 'Tyr-287'. Phosphorylates MCF2, thereby enhancing its activity as a guanine nucleotide exchange factor (GEF) toward Rho family proteins. Contributes to the control of AXL receptor levels. Confers metastatic properties on cancer cells and promotes tumor growth by negatively regulating tumor suppressor such as WWOX and positively regulating pro-survival factors such as AKT1 and AR.
TNKS	8	9413444	9639856	231	rs143346838	rs12550323	370.335	0.0730667	0.0028522	rs4416825	tankyrase [Source:HGNC Symbol;Acc:HGNC:11941]	Poly-ADP-ribosyltransferase involved in various processes such as Wnt signaling pathway, telomere length and vesicle trafficking. Acts as an activator of the Wnt signaling pathway by mediating poly-ADP-ribosylation (PARsylation) of AXIN1 and AXIN2, 2 key components of the beta-catenin destruction complex: poly-ADP-ribosylated target proteins are recognized by RNF146, which mediates their ubiquitination and subsequent degradation. Also mediates PARsylation of BLZF1 and CASC3, followed by recruitment of RNF146 and subsequent ubiquitination. Mediates PARsylation of TERF1, thereby contributing to the regulation of telomere length. Involved in centrosome maturation during prometaphase by mediating PARsylation of HEPACAM2/MIKI. May also regulate vesicle trafficking and modulate the subcellular distribution of SLC2A4/GLUT4-vesicles. May be involved in spindle pole assembly through PARsylation of NUMA1. Stimulates 26S proteasome activity.
TNKS1BP1	11	57067102	57092413	77	rs78477744	rs117930100	74.5458	0.453298	0.00865413	rs72923918	tankyrase 1 binding protein 1 [Source:HGNC Symbol;Acc:HGNC:19081]
TNKS2	10	93558150	93625232	68	rs7475294	rs75700419	121.139	0.0415165	0.00119219	rs11186743	tankyrase 2 [Source:HGNC Symbol;Acc:HGNC:15677]	Poly-ADP-ribosyltransferase involved in various processes such as Wnt signaling pathway, telomere length and vesicle trafficking. Acts as an activator of the Wnt signaling pathway by mediating poly-ADP-ribosylation of AXIN1 and AXIN2, 2 key components of the beta-catenin destruction complex: poly-ADP-ribosylated target proteins are recognized by RNF146, which mediates their ubiquitination and subsequent degradation. Also mediates poly-ADP-ribosylation of BLZF1 and CASC3, followed by recruitment of RNF146 and subsequent ubiquitination. Mediates poly-ADP-ribosylation of TERF1, thereby contributing to the regulation of telomere length. May also regulate vesicle trafficking and modulate the subcellular distribution of SLC2A4/GLUT4-vesicles. Stimulates 26S proteasome activity.
TNKS2-AS1	10	93542595	93558048	38	rs145306879	rs1538831	60.7837	0.0676103	0.0161434	rs1539041	TNKS2 antisense RNA 1 (head to head) [Source:HGNC Symbol;Acc:HGNC:45173]	NA
TNN	1	175036993	175117202	147	rs10912870	rs2103515	155.866	0.35554	0.00979645	rs2097560	tenascin N [Source:HGNC Symbol;Acc:HGNC:22942]	Extracellular matrix protein that seems to be a ligand for ITGA8:ITGB1, ITGAV:ITGB1 and ITGA4:ITGB1 (By similarity) (PubMed:17909022). Involved in neurite outgrowth and cell migration in hippocampal explants (By similarity). During endochondral bone formation, inhibits proliferation and differentiation of proteoblasts mediated by canonical WNT signaling (By similarity). In tumors, stimulates angiogenesis by elongation, migration and sprouting of endothelial cells (PubMed:19884327). Expressed in most mammary tumors, may facilitate tumorigenesis by supporting the migratory behavior of breast cancer cells (PubMed:17909022).
TNNC1	3	52485106	52488057	44	rs123598	rs4687545	52.6788	0.238196	0.00744112	rs1403102	troponin C1, slow skeletal and cardiac type [Source:HGNC Symbol;Acc:HGNC:11943]	Troponin is the central regulatory protein of striated muscle contraction. Tn consists of three components: Tn-I which is the inhibitor of actomyosin ATPase, Tn-T which contains the binding site for tropomyosin and Tn-C. The binding of calcium to Tn-C abolishes the inhibitory action of Tn on actin filaments.
TNNC2	20	44451854	44455953	72	rs6073905	rs61733888	58.3588	0.633234	0.0372314	rs79833227	troponin C2, fast skeletal type [Source:HGNC Symbol;Acc:HGNC:11944]	Troponin is the central regulatory protein of striated muscle contraction. Tn consists of three components: Tn-I which is the inhibitor of actomyosin ATPase, Tn-T which contains the binding site for tropomyosin and Tn-C. The binding of calcium to Tn-C abolishes the inhibitory action of Tn on actin filaments.
TNNI1	1	201372894	201390874	146	rs115433373	rs668652	166.289	0.25974	8.03E-05	rs35383942	troponin I1, slow skeletal type [Source:HGNC Symbol;Acc:HGNC:11945]	Troponin I is the inhibitory subunit of troponin, the thin filament regulatory complex which confers calcium-sensitivity to striated muscle actomyosin ATPase activity.
TNNI2	11	1860232	1862910	155	rs11826831	rs74047639	202.375	0.132955	0.00324371	rs61867137	troponin I2, fast skeletal type [Source:HGNC Symbol;Acc:HGNC:11946]	Troponin I is the inhibitory subunit of troponin, the thin filament regulatory complex which confers calcium-sensitivity to striated muscle actomyosin ATPase activity.
TNNI3	19	55663135	55669100	127	rs148119143	rs78703538	142.783	0.282805	0.00784331	rs61734259	troponin I3, cardiac type [Source:HGNC Symbol;Acc:HGNC:11947]	Troponin I is the inhibitory subunit of troponin, the thin filament regulatory complex which confers calcium-sensitivity to striated muscle actomyosin ATPase activity.
TNNI3K	1	74701070	75010116	198	rs6694086	rs9326117	245.927	0.159233	0.00454279	rs115315107	TNNI3 interacting kinase [Source:HGNC Symbol;Acc:HGNC:19661]	May play a role in cardiac physiology.
TNNT1	19	55644065	55660722	123	rs2257933	rs17782295	130.708	0.354615	0.00335074	rs36076509	troponin T1, slow skeletal type [Source:HGNC Symbol;Acc:HGNC:11948]	Troponin T is the tropomyosin-binding subunit of troponin, the thin filament regulatory complex which confers calcium-sensitivity to striated muscle actomyosin ATPase activity.
TNNT2	1	201328135	201346828	128	rs1772847	rs138513862	116.904	0.522225	0.00435742	rs75826050	troponin T2, cardiac type [Source:HGNC Symbol;Acc:HGNC:11949]	Troponin T is the tropomyosin-binding subunit of troponin, the thin filament regulatory complex which confers calcium-sensitivity to striated muscle actomyosin ATPase activity.
TNNT3	11	1940798	1959936	105	rs501124	rs184228920	115.96	0.31684	0.0238041	rs78662878	troponin T3, fast skeletal type [Source:HGNC Symbol;Acc:HGNC:11950]	Troponin T is the tropomyosin-binding subunit of troponin, the thin filament regulatory complex which confers calcium-sensitivity to striated muscle actomyosin ATPase activity.
TNP1	2	217724181	217724782	82	rs7586692	rs6735715	91.6148	0.298461	0.00954612	rs1179724	transition protein 1 [Source:HGNC Symbol;Acc:HGNC:11951]	Plays a key role in the replacement of histones to protamine in the elongating spermatids of mammals. In condensing spermatids, loaded onto the nucleosomes, where it promotes the recruitment and processing of protamines, which are responsible for histone eviction.
TNP2	16	11361713	11363160	109	rs56750683	rs72773832	131.131	0.241516	0.00521431	rs76073397	transition protein 2 [Source:HGNC Symbol;Acc:HGNC:11952]	Plays a key role in the replacement of histones to protamine in the elongating spermatids of mammals. In condensing spermatids, loaded onto the nucleosomes, where it promotes the recruitment and processing of protamines, which are responsible for histone eviction.
TNPO1	5	72112417	72210215	49	rs56920752	rs62360698	116.78	0.00387757	0.00129684	rs266421	transportin 1 [Source:HGNC Symbol;Acc:HGNC:6401]	Functions in nuclear protein import as nuclear transport receptor. Serves as receptor for nuclear localization signals (NLS) in cargo substrates (PubMed:24753571). Is thought to mediate docking of the importin/substrate complex to the nuclear pore complex (NPC) through binding to nucleoporin and the complex is subsequently translocated through the pore by an energy requiring, Ran-dependent mechanism. At the nucleoplasmic side of the NPC, Ran binds to the importin, the importin/substrate complex dissociates and importin is re-exported from the nucleus to the cytoplasm where GTP hydrolysis releases Ran. The directionality of nuclear import is thought to be conferred by an asymmetric distribution of the GTP- and GDP-bound forms of Ran between the cytoplasm and nucleus (By similarity). Involved in nuclear import of M9-containing proteins. In vitro, binds directly to the M9 region of the heterogeneous nuclear ribonucleoproteins (hnRNP), A1 and A2 and mediates their nuclear import. Appears also to be involved in hnRNP A1/A2 nuclear export. Mediates the nuclear import of ribosomal proteins RPL23A, RPS7 and RPL5. Binds to a beta-like import receptor binding (BIB) domain of RPL23A. In vitro, mediates nuclear import of H2A, H2B, H3 and H4 histones, and SRP19 (By similarity). In case of HIV-1 infection, binds and mediates the nuclear import of HIV-1 Rev. Mediates nuclear import of ADAR/ADAR1 isoform 1 and isoform 5 in a RanGTP-dependent manner (PubMed:19124606, PubMed:24753571).
TNPO2	19	12810007	12834810	47	rs8102193	rs115827127	70.1292	0.0838281	0.0101027	rs79812186	transportin 2 [Source:HGNC Symbol;Acc:HGNC:19998]	Probably functions in nuclear protein import as nuclear transport receptor. Serves as receptor for nuclear localization signals (NLS) in cargo substrates. Is thought to mediate docking of the importin/substrate complex to the nuclear pore complex (NPC) through binding to nucleoporin and the complex is subsequently translocated through the pore by an energy requiring, Ran-dependent mechanism. At the nucleoplasmic side of the NPC, Ran binds to the importin, the importin/substrate complex dissociates and importin is re-exported from the nucleus to the cytoplasm where GTP hydrolysis releases Ran. The directionality of nuclear import is thought to be conferred by an asymmetric distribution of the GTP- and GDP-bound forms of Ran between the cytoplasm and nucleus.
TNPO3	7	128594233	128695227	149	rs80140779	rs2013044	133.495	0.566367	0.00478251	rs73240322	transportin 3 [Source:HGNC Symbol;Acc:HGNC:17103]	Seems to function in nuclear protein import as nuclear transport receptor. In vitro, mediates the nuclear import of splicing factor SR proteins RBM4, SFRS1 and SFRS2, by recognizing phosphorylated RS domains.
TNR	1	175291934	175712752	426	rs2861270	rs4652123	458.979	0.303675	0.0013331	rs56712058	tenascin R [Source:HGNC Symbol;Acc:HGNC:11953]	Neural extracellular matrix (ECM) protein involved in interactions with different cells and matrix components. These interactions can influence cellular behavior by either evoking a stable adhesion and differentiation, or repulsion and inhibition of neurite growth. Binding to cell surface gangliosides inhibits RGD-dependent integrin-mediated cell adhesion and results in an inhibition of PTK2/FAK1 (FAK) phosphorylation and cell detachment. Binding to membrane surface sulfatides results in a oligodendrocyte adhesion and differentiation. Interaction with CNTN1 induces a repulsion of neurons and an inhibition of neurite outgrowth. Interacts with SCN2B may play a crucial role in clustering and regulation of activity of sodium channels at nodes of Ranvier. TNR-linked chondroitin sulfate glycosaminoglycans are involved in the interaction with FN1 and mediate inhibition of cell adhesion and neurite outgrowth. The highly regulated addition of sulfated carbohydrate structure may modulate the adhesive properties of TNR over the course of development and during synapse maintenance.
TNRC18	7	5346422	5463177	355	rs6954314	rs4346902	167.032	0.999591	0.034994	rs139107678	trinucleotide repeat containing 18 [Source:HGNC Symbol;Acc:HGNC:11962]
TNRC18P1	4	141562344	141564234	79	rs746480	rs146182297	50.5924	0.899623	0.00228157	rs13118702	NA
TNRC6A	16	24741048	24837547	116	rs148084725	rs11647146	387.803	0.000276492	3.39E-07	rs200539	trinucleotide repeat containing 6A [Source:HGNC Symbol;Acc:HGNC:11969]	Plays a role in RNA-mediated gene silencing by both micro-RNAs (miRNAs) and short interfering RNAs (siRNAs). Required for miRNA-dependent repression of translation and for siRNA-dependent endonucleolytic cleavage of complementary mRNAs by argonaute family proteins. As scaffoldng protein associates with argonaute proteins bound to partially complementary mRNAs and simultaneously can recruit CCR4-NOT and PAN deadenylase complexes.
TNRC6B	22	40440820	40731812	138	rs3021222	rs742140	199.658	0.073931	0.000698166	rs77895566	trinucleotide repeat containing 6B [Source:HGNC Symbol;Acc:HGNC:29190]	Plays a role in RNA-mediated gene silencing by both micro-RNAs (miRNAs) and short interfering RNAs (siRNAs). Required for miRNA-dependent translational repression and siRNA-dependent endonucleolytic cleavage of complementary mRNAs by argonaute family proteins. As scaffoldng protein associates with argonaute proteins bound to partially complementary mRNAs and simultaneously can recruit CCR4-NOT and PAN deadenylase complexes.
TNRC6C	17	76000317	76104916	179	rs185243366	rs73999656	176.766	0.466344	0.0152923	rs72894064	trinucleotide repeat containing 6C [Source:HGNC Symbol;Acc:HGNC:29318]	Plays a role in RNA-mediated gene silencing by micro-RNAs (miRNAs). Required for miRNA-dependent translational repression of complementary mRNAs by argonaute family proteins. As scaffoldng protein associates with argonaute proteins bound to partially complementary mRNAs and simultaneously can recruit CCR4-NOT and PAN deadenylase complexes.
TNRC6C-AS1	17	76103482	76107880	146	rs149853250	rs113454280	129.071	0.6237	0.0315133	rs62079061	TNRC6C antisense RNA 1 [Source:HGNC Symbol;Acc:HGNC:44360]	NA
TNS1	2	218664511	218808796	276	rs11689744	rs76681247	445.784	0.0141685	0.00265688	rs16858371	tensin 1 [Source:HGNC Symbol;Acc:HGNC:11973]	Involved in fibrillar adhesion formation. May be involved in cell migration, cartilage development and in linking signal transduction pathways to the cytoskeleton.
TNS3	7	47314751	47621742	335	rs73106931	rs721797	337.477	0.435684	0.000309958	rs7776531	tensin 3 [Source:HGNC Symbol;Acc:HGNC:21616]	May play a role in actin remodeling. Involved in the dissociation of the integrin-tensin-actin complex. EGF activates TNS4 and down-regulates TNS3 which results in capping the tail of ITGB1. Seems to be involved in mammary cell migration. May be involved in cell migration and bone development.
TNS4	17	38632079	38657854	112	rs117526258	rs112425105	164.822	0.0669808	0.00236325	rs11652694	tensin 4 [Source:HGNC Symbol;Acc:HGNC:24352]	May be involved in cell migration, cartilage development and in linking signal transduction pathways to the cytoskeleton (By similarity). May promote apoptosis, via its cleavage by caspase-3.
TNXA	6	31976196	31980800	58	rs17201466	rs9267797	90.6059	0.0809849	0.00509168	rs182953657	NA
TNXB	6	31976196	31981050	59	rs17201466	rs12195671	90.999	0.0861211	0.00509168	rs182953657	tenascin XB [Source:HGNC Symbol;Acc:HGNC:11976]	NA
TNXB_dup_1	6	32008931	32077151	83	rs11449852	rs12197599	159.513	0.0227466	0.00230416	rs62402721	NA
TOB1	17	48939586	48945339	91	rs8065225	rs72842204	83.7033	0.508233	0.00117728	rs55870403	transducer of ERBB2, 1 [Source:HGNC Symbol;Acc:HGNC:11979]	Anti-proliferative protein; the function is mediated by association with deadenylase subunits of the CCR4-NOT complex (PubMed:8632892, PubMed:23236473). Mediates CPEB3-accelerated mRNA deadenylation by binding to CPEB3 and recruiting CNOT7 which leads to target mRNA deadenylation and decay (PubMed:21336257).
TOB1-AS1	17	48944039	48945732	88	rs7209567	rs12453847	80.9972	0.509638	0.00117728	rs55870403	TOB1 antisense RNA 1 [Source:HGNC Symbol;Acc:HGNC:44340]	NA
TOB2	22	41829491	41843027	35	rs767593	rs73178613	167.14	5.67E-06	1.57E-05	rs9607805	transducer of ERBB2, 2 [Source:HGNC Symbol;Acc:HGNC:11980]	Anti-proliferative protein inhibits cell cycle progression from the G0/G1 to S phases.
TOB2P1	6	28183115	28186707	61	rs9368558	rs73742509	147.961	0.0146154	0.0018178	rs75646804	NA
TOE1	1	45805341	45809650	43	rs111309476	rs7525849	65.1647	0.0961803	0.000928283	rs12138495	target of EGR1, exonuclease [Source:HGNC Symbol;Acc:HGNC:15954]	Inhibits cell growth rate and cell cycle. Induces CDKN1A expression as well as TGF-beta expression. Mediates the inhibitory growth effect of EGR1. Involved in the maturation of snRNAs and snRNA 3'-tail processing (PubMed:28092684).
TOLLIP	11	1295597	1330892	113	rs80158222	rs6578285	106.429	0.484747	0.0193157	rs5743890	toll interacting protein [Source:HGNC Symbol;Acc:HGNC:16476]	Component of the signaling pathway of IL-1 and Toll-like receptors. Inhibits cell activation by microbial products. Recruits IRAK1 to the IL-1 receptor complex. Inhibits IRAK1 phosphorylation and kinase activity (PubMed:11751856). Connects the ubiquitin pathway to autophagy by functioning as a ubiquitin-ATG8 family adapter and thus mediating autophagic clearance of ubiquitin conjugates. The TOLLIP-dependent selective autophagy pathway plays an important role in clearance of cytotoxic polyQ proteins aggregates (PubMed:25042851).
TOLLIP-AS1	11	1330937	1331937	86	rs2857476	rs7130629	84.5717	0.432145	0.0193157	rs5743890	TOLLIP antisense RNA 1 (head to head) [Source:HGNC Symbol;Acc:HGNC:27403]	NA
TOM1	22	35695267	35743987	110	rs78735666	rs116786363	151.77	0.124051	0.00544684	rs79664333	target of myb1 membrane trafficking protein [Source:HGNC Symbol;Acc:HGNC:11982]	May be involved in intracellular trafficking. Probable association with membranes.
TOM1L1	17	52978051	53039328	152	rs7222848	rs2787476	260.333	0.0145551	0.000553927	rs1156789	target of myb1 like 1 membrane trafficking protein [Source:HGNC Symbol;Acc:HGNC:11983]	Probable adapter protein involved in signaling pathways. Interacts with the SH2 and SH3 domains of various signaling proteins when it is phosphorylated. May promote FYN activation, possibly by disrupting intramolecular SH3-dependent interactions.
TOM1L2	17	17746821	17875784	78	rs8067439	rs79741613	77.6461	0.380055	0.000850894	rs11655294	target of myb1 like 2 membrane trafficking protein [Source:HGNC Symbol;Acc:HGNC:11984]	Probable role in protein transport. May regulate growth factor-induced mitogenic signaling.
TOMM20	1	235272657	235292256	66	rs144732009	rs55732279	119.993	0.0414838	0.00212239	rs11579891	translocase of outer mitochondrial membrane 20 [Source:HGNC Symbol;Acc:HGNC:20947]	Central component of the receptor complex responsible for the recognition and translocation of cytosolically synthesized mitochondrial preproteins. Together with TOM22 functions as the transit peptide receptor at the surface of the mitochondrion outer membrane and facilitates the movement of preproteins into the TOM40 translocation pore.
TOMM20L	14	58862643	58875419	50	rs1190980	rs3736892	41.3663	0.64543	0.0250976	rs117581081	translocase of outer mitochondrial membrane 20 like [Source:HGNC Symbol;Acc:HGNC:33752]
TOMM22	22	39077953	39080766	50	rs16999166	rs138700	48.4308	0.433777	0.00730079	rs186767966	translocase of outer mitochondrial membrane 22 [Source:HGNC Symbol;Acc:HGNC:18002]	Central receptor component of the translocase of the outer membrane of mitochondria (TOM complex) responsible for the recognition and translocation of cytosolically synthesized mitochondrial preproteins. Together with the peripheral receptor TOM20 functions as the transit peptide receptor and facilitates the movement of preproteins into the translocation pore.
TOMM34	20	43570770	43589114	66	rs2425670	rs2180291	63.3157	0.478549	0.0171494	rs1998033	translocase of outer mitochondrial membrane 34 [Source:HGNC Symbol;Acc:HGNC:15746]	Plays a role in the import of cytosolically synthesized preproteins into mitochondria. Binds the mature portion of precursor proteins. Interacts with cellular components, and possesses weak ATPase activity. May be a chaperone-like protein that helps to keep newly synthesized precursors in an unfolded import compatible state.
TOMM40	19	45394476	45406946	133	rs28615360	rs3760625	237.235	0.018157	0.00280912	rs117264457	translocase of outer mitochondrial membrane 40 [Source:HGNC Symbol;Acc:HGNC:18001]	Channel-forming protein essential for import of protein precursors into mitochondria.
TOMM40L	1	161195728	161200536	102	rs17392570	rs78330291	106.711	0.37319	0.0196428	rs3123553	translocase of outer mitochondrial membrane 40 like [Source:HGNC Symbol;Acc:HGNC:25756]	Potential channel-forming protein implicated in import of protein precursors into mitochondria.
TOMM5	9	37588411	37592636	64	rs2182745	rs72741810	50.7526	0.662975	0.0259378	rs141808073	translocase of outer mitochondrial membrane 5 [Source:HGNC Symbol;Acc:HGNC:31369]
TOMM6	6	41755180	41757634	64	rs144666615	rs9394834	44.7111	0.793964	0.0304433	rs148401284	translocase of outer mitochondrial membrane 6 [Source:HGNC Symbol;Acc:HGNC:34528]
TOMM7	7	22852250	22862471	120	rs17147258	rs113375428	85.2636	0.779396	0.00663914	rs62449763	translocase of outer mitochondrial membrane 7 [Source:HGNC Symbol;Acc:HGNC:21648]	Required for assembly and stability of the TOM complex. Positive regulator of PRKN translocation to damaged mitochondria. Acts probably by stabilizing PINK1 on the outer membrane of depolarized mitochondria.
TOMM70A	3	100082302	100120242	74	rs277660	rs9290059	121.406	0.0511295	0.00373158	rs34745815	NA
TONSL	8	145654162	145669812	81	rs12682023	rs116714196	102.555	0.172668	0.00645618	rs145477989	tonsoku like, DNA repair protein [Source:HGNC Symbol;Acc:HGNC:7801]	Component of the MMS22L-TONSL complex, a complex that stimulates the recombination-dependent repair of stalled or collapsed replication forks. The MMS22L-TONSL complex is required to maintain genome integrity during DNA replication by promoting homologous recombination-mediated repair of replication fork-associated double-strand breaks. It may act by mediating the assembly of RAD51 filaments on ssDNA. Within the complex, may act as a scaffold.
TOP1	20	39657461	39753126	86	rs78154034	rs33917926	170.638	0.00918348	0.000435484	rs76629761	DNA topoisomerase I [Source:HGNC Symbol;Acc:HGNC:11986]	Releases the supercoiling and torsional tension of DNA introduced during the DNA replication and transcription by transiently cleaving and rejoining one strand of the DNA duplex. Introduces a single-strand break via transesterification at a target site in duplex DNA. The scissile phosphodiester is attacked by the catalytic tyrosine of the enzyme, resulting in the formation of a DNA-(3'-phosphotyrosyl)-enzyme intermediate and the expulsion of a 5'-OH DNA strand. The free DNA strand then rotates around the intact phosphodiester bond on the opposing strand, thus removing DNA supercoils. Finally, in the religation step, the DNA 5'-OH attacks the covalent intermediate to expel the active-site tyrosine and restore the DNA phosphodiester backbone (By similarity). Regulates the alternative splicing of tissue factor (F3) pre-mRNA in endothelial cells. Involved in the circadian transcription of the core circadian clock component ARNTL/BMAL1 by altering the chromatin structure around the ROR response elements (ROREs) on the ARNTL/BMAL1 promoter.
TOP1MT	8	144391496	144442147	125	rs10087286	rs9886592	178.243	0.111814	0.00341815	rs6558348	DNA topoisomerase I mitochondrial [Source:HGNC Symbol;Acc:HGNC:29787]	Releases the supercoiling and torsional tension of DNA introduced during duplication of mitochondrial DNA by transiently cleaving and rejoining one strand of the DNA duplex. Introduces a single-strand break via transesterification at a target site in duplex DNA. The scissile phosphodiester is attacked by the catalytic tyrosine of the enzyme, resulting in the formation of a DNA-(3'-phosphotyrosyl)-enzyme intermediate and the expulsion of a 5'-OH DNA strand. The free DNA strand then rotates around the intact phosphodiester bond on the opposing strand, thus removing DNA supercoils. Finally, in the religation step, the DNA 5'-OH attacks the covalent intermediate to expel the active-site tyrosine and restore the DNA phosphodiester backbone.
TOP1P1	1	171308034	171310463	45	rs10912723	rs61816102	57.2454	0.214442	0.0148588	rs10912841	NA
TOP1P2	22	25160467	25161986	113	rs131482	rs8139685	72.4493	0.850336	0.0209013	rs6004287	NA
TOP2A	17	38544772	38574202	78	rs2957323	rs117302117	119.155	0.0599526	0.00236325	rs11652694	DNA topoisomerase II alpha [Source:HGNC Symbol;Acc:HGNC:11989]	Control of topological states of DNA by transient breakage and subsequent rejoining of DNA strands. Topoisomerase II makes double-strand breaks. Essential during mitosis and meiosis for proper segregation of daughter chromosomes. May play a role in regulating the period length of ARNTL/BMAL1 transcriptional oscillation.
TOP2B	3	25639395	25705863	121	rs75205624	rs2932015	161.887	0.132883	0.00281992	rs6782425	DNA topoisomerase II beta [Source:HGNC Symbol;Acc:HGNC:11990]	Control of topological states of DNA by transient breakage and subsequent rejoining of DNA strands. Topoisomerase II makes double-strand breaks.
TOP3A	17	18177234	18218321	61	rs75348885	rs62072547	81.0312	0.170786	0.0120655	rs1563634	DNA topoisomerase III alpha [Source:HGNC Symbol;Acc:HGNC:11992]	Releases the supercoiling and torsional tension of DNA introduced during the DNA replication and transcription by transiently cleaving and rejoining one strand of the DNA duplex. Introduces a single-strand break via transesterification at a target site in duplex DNA. The scissile phosphodiester is attacked by the catalytic tyrosine of the enzyme, resulting in the formation of a DNA-(5'-phosphotyrosyl)-enzyme intermediate and the expulsion of a 3'-OH DNA strand. The free DNA strand then undergoes passage around the unbroken strand thus removing DNA supercoils. Finally, in the religation step, the DNA 3'-OH attacks the covalent intermediate to expel the active-site tyrosine and restore the DNA phosphodiester backbone. Essential component of the RMI complex, a complex that plays an important role in the processing of homologous recombination intermediates to limit DNA crossover formation in cells. Has DNA decatenation activity.
TOP3B	22	22311396	22337240	97	rs8137156	rs419893	149.844	0.0623364	0.00798911	rs182398532	DNA topoisomerase III beta [Source:HGNC Symbol;Acc:HGNC:11993]	Releases the supercoiling and torsional tension of DNA introduced during the DNA replication and transcription by transiently cleaving and rejoining one strand of the DNA duplex. Introduces a single-strand break via transesterification at a target site in duplex DNA. The scissile phosphodiester is attacked by the catalytic tyrosine of the enzyme, resulting in the formation of a DNA-(5'-phosphotyrosyl)-enzyme intermediate and the expulsion of a 3'-OH DNA strand. The free DNA strand than undergoes passage around the unbroken strand thus removing DNA supercoils. Finally, in the religation step, the DNA 3'-OH attacks the covalent intermediate to expel the active-site tyrosine and restore the DNA phosphodiester backbone (By similarity). Possesses negatively supercoiled DNA relaxing activity.
TOPAZ1	3	44283377	44373590	57	rs1565208	rs114147259	45.246	0.678997	0.00352476	rs34606512	testis and ovary specific PAZ domain containing 1 [Source:HGNC Symbol;Acc:HGNC:24746]
TOPBP1	3	133319448	133380737	101	rs79653330	rs115709127	116.163	0.276739	0.00253893	rs13088006	DNA topoisomerase II binding protein 1 [Source:HGNC Symbol;Acc:HGNC:17008]	Required for DNA replication. Plays a role in the rescue of stalled replication forks and checkpoint control. Binds double-stranded DNA breaks and nicks as well as single-stranded DNA. Recruits the SWI/SNF chromatin remodeling complex to E2F1-responsive promoters. Down-regulates E2F1 activity and inhibits E2F1-dependent apoptosis during G1/S transition and after DNA damage. Induces a large increase in the kinase activity of ATR (PubMed:16530042).
TOPORS	9	32540541	32552626	58	rs7855688	rs540467	87.3785	0.0823507	0.0101836	rs626214	TOP1 binding arginine/serine rich protein [Source:HGNC Symbol;Acc:HGNC:21653]	Functions as an E3 ubiquitin-protein ligase and as an E3 SUMO1-protein ligase. Probable tumor suppressor involved in cell growth, cell proliferation and apoptosis that regulates p53/TP53 stability through ubiquitin-dependent degradation. May regulate chromatin modification through sumoylation of several chromatin modification-associated proteins. May be involved in DNA damage-induced cell death through IKBKE sumoylation.
TOPORS-AS1	9	32551141	32566858	65	rs12340133	rs616239	79.4153	0.217343	0.0101836	rs626214	NA
TOR1A	9	132575220	132586441	112	rs34238570	rs4322100	177.228	0.0491729	0.00315046	rs73672511	torsin family 1 member A [Source:HGNC Symbol;Acc:HGNC:3098]	Protein with chaperone functions important for the control of protein folding, processing, stability and localization as well as for the reduction of misfolded protein aggregates. Involved in the regulation of synaptic vesicle recycling, controls STON2 protein stability in collaboration with the COP9 signalosome complex (CSN). In the nucleus, may link the cytoskeleton with the nuclear envelope, this mechanism seems to be crucial for the control of nuclear polarity, cell movement and, specifically in neurons, nuclear envelope integrity. Participates in the cellular trafficking and may regulate the subcellular location of multipass membrane proteins such as the dopamine transporter SLC6A3, leading to the modulation of dopamine neurotransmission. In the endoplasmic reticulum, plays a role in the quality control of protein folding by increasing clearance of misfolded proteins such as SGCE variants or holding them in an intermediate state for proper refolding. May have a redundant function with TOR1B in non-neural tissues.
TOR1AIP1	1	179851176	179889212	75	rs111799388	rs2477118	58.7868	0.657701	0.0195716	rs2777916	torsin 1A interacting protein 1 [Source:HGNC Symbol;Acc:HGNC:29456]	Required for nuclear membrane integrity. Induces TOR1A and TOR1B ATPase activity and is required for their location on the nuclear membrane. Binds to A- and B-type lamins. Possible role in membrane attachment and assembly of the nuclear lamina.
TOR1AIP2	1	179809101	179846941	73	rs3905112	rs505789	68.4967	0.46347	0.00809717	rs77849068	torsin 1A interacting protein 2 [Source:HGNC Symbol;Acc:HGNC:24055]
TOR1B	9	132565431	132573560	106	rs7872802	rs10739759	147.375	0.111747	0.00315046	rs73672511	torsin family 1 member B [Source:HGNC Symbol;Acc:HGNC:11995]	May serve as a molecular chaperone assisting in the proper folding of secreted and/or membrane proteins. Plays a role in non-neural cells nuclear envelope and endoplasmic reticulum integrity. May have a redundant function with TOR1A in non-neural tissues.
TOR2A	9	130493802	130497628	59	rs3780658	rs1002095	89.7074	0.0909866	0.00270455	rs117299342	torsin family 2 member A [Source:HGNC Symbol;Acc:HGNC:11996]	Salusins -alpha and -beta may be endocrine and/or paracrine factors able to increase intracellular calcium concentrations and induce cell mitogenesis. Salusins may also be potent hypotensive peptides.
TOR3A	1	179051111	179065129	82	rs56093002	rs10913700	36.106	0.976307	0.0780644	rs12081759	torsin family 3 member A [Source:HGNC Symbol;Acc:HGNC:11997]
TOX	8	59717976	60031767	342	rs2634501	rs147118611	378.238	0.271599	0.00285188	rs113691599	thymocyte selection associated high mobility group box [Source:HGNC Symbol;Acc:HGNC:18988]	May play a role in regulating T-cell development.
TOX2	20	42543491	42698254	289	rs34440392	rs6031400	396.086	0.0690324	0.00163867	rs6073308	TOX high mobility group box family member 2 [Source:HGNC Symbol;Acc:HGNC:16095]	Putative transcriptional activator involved in the hypothalamo-pituitary-gonadal system.
TOX3	16	52471917	52581714	143	rs1125835	rs3112621	125.774	0.652147	0.0255233	rs2335	TOX high mobility group box family member 3 [Source:HGNC Symbol;Acc:HGNC:11972]	Transcriptional coactivator of the p300/CBP-mediated transcription complex. Activates transactivation through cAMP response element (CRE) sites. Protects against cell death by inducing antiapoptotic and repressing pro-apoptotic transcripts. Stimulates transcription from the estrogen-responsive or BCL-2 promoters. Required for depolarization-induced transcription activation of the C-FOS promoter in neurons. Associates with chromatin to the estrogen-responsive C3 promoter region.
TOX4	14	21945334	21967319	100	rs57764234	rs112557682	114.793	0.261321	0.0102106	rs72683986	TOX high mobility group box family member 4 [Source:HGNC Symbol;Acc:HGNC:20161]	Component of the PTW/PP1 phosphatase complex, which plays a role in the control of chromatin structure and cell cycle progression during the transition from mitosis into interphase.
TP53	17	7571719	7590868	141	rs12150660	rs151063284	355.713	0.000697676	8.36E-05	rs1642763	tumor protein p53 [Source:HGNC Symbol;Acc:HGNC:11998]	Acts as a tumor suppressor in many tumor types; induces growth arrest or apoptosis depending on the physiological circumstances and cell type. Involved in cell cycle regulation as a trans-activator that acts to negatively regulate cell division by controlling a set of genes required for this process. One of the activated genes is an inhibitor of cyclin-dependent kinases. Apoptosis induction seems to be mediated either by stimulation of BAX and FAS antigen expression, or by repression of Bcl-2 expression. In cooperation with mitochondrial PPIF is involved in activating oxidative stress-induced necrosis; the function is largely independent of transcription. Induces the transcription of long intergenic non-coding RNA p21 (lincRNA-p21) and lincRNA-Mkln1. LincRNA-p21 participates in TP53-dependent transcriptional repression leading to apoptosis and seem to have to effect on cell-cycle regulation. Implicated in Notch signaling cross-over. Prevents CDK7 kinase activity when associated to CAK complex in response to DNA damage, thus stopping cell cycle progression. Isoform 2 enhances the transactivation activity of isoform 1 from some but not all TP53-inducible promoters. Isoform 4 suppresses transactivation activity and impairs growth suppression mediated by isoform 1. Isoform 7 inhibits isoform 1-mediated apoptosis. Regulates the circadian clock by repressing CLOCK-ARNTL/BMAL1-mediated transcriptional activation of PER2 (PubMed:24051492).
TP53AIP1	11	128804626	128813294	139	rs11221494	rs61910960	114.412	0.709447	0.0535601	rs57849534	tumor protein p53 regulated apoptosis inducing protein 1 [Source:HGNC Symbol;Acc:HGNC:29984]	May play an important role in mediating p53/TP53-dependent apoptosis.
TP53BP1	15	43699411	43802707	40	rs62019442	rs60367691	113.941	0.0017335	0.000227333	rs2584727	tumor protein p53 binding protein 1 [Source:HGNC Symbol;Acc:HGNC:11999]	Double-strand break (DSB) repair protein involved in response to DNA damage, telomere dynamics and class-switch recombination (CSR) during antibody genesis (PubMed:12364621, PubMed:22553214, PubMed:23333306, PubMed:17190600, PubMed:21144835, PubMed:28241136). Plays a key role in the repair of double-strand DNA breaks (DSBs) in response to DNA damage by promoting non-homologous end joining (NHEJ)-mediated repair of DSBs and specifically counteracting the function of the homologous recombination (HR) repair protein BRCA1 (PubMed:22553214, PubMed:23727112, PubMed:23333306). In response to DSBs, phosphorylation by ATM promotes interaction with RIF1 and dissociation from NUDT16L1/TIRR, leading to recruitment to DSBs sites (PubMed:28241136). Recruited to DSBs sites by recognizing and binding histone H2A monoubiquitinated at 'Lys-15' (H2AK15Ub) and histone H4 dimethylated at 'Lys-20' (H4K20me2), two histone marks that are present at DSBs sites (PubMed:23760478, PubMed:28241136, PubMed:17190600). Required for immunoglobulin class-switch recombination (CSR) during antibody genesis, a process that involves the generation of DNA DSBs (PubMed:23345425). Participates to the repair and the orientation of the broken DNA ends during CSR (By similarity). In contrast, it is not required for classic NHEJ and V(D)J recombination (By similarity). Promotes NHEJ of dysfunctional telomeres via interaction with PAXIP1 (PubMed:23727112).
TP53BP2	1	223967594	224033674	78	rs77738925	rs4653421	65.525	0.611902	0.00748259	rs146086996	tumor protein p53 binding protein 2 [Source:HGNC Symbol;Acc:HGNC:12000]	Regulator that plays a central role in regulation of apoptosis and cell growth via its interactions. Regulates TP53 by enhancing the DNA binding and transactivation function of TP53 on the promoters of proapoptotic genes in vivo. Inhibits the ability of APPBP1 to conjugate NEDD8 to CUL1, and thereby decreases APPBP1 ability to induce apoptosis. Impedes cell cycle progression at G2/M. Its apoptosis-stimulating activity is inhibited by its interaction with DDX42.
TP53I11	11	44953898	44972857	139	rs146978134	rs7936188	124.182	0.611544	0.00358701	rs76747140	tumor protein p53 inducible protein 11 [Source:HGNC Symbol;Acc:HGNC:16842]
TP53I13	17	27895738	27900175	62	rs35893904	rs3760456	144.573	0.00344148	0.000273524	rs871014	tumor protein p53 inducible protein 13 [Source:HGNC Symbol;Acc:HGNC:25102]	May act as a tumor suppressor. Inhibits tumor cell growth, when overexpressed.
TP53I3	2	24300302	24308085	45	rs115273685	rs7580772	47.7012	0.357948	0.013353	rs17046029	tumor protein p53 inducible protein 3 [Source:HGNC Symbol;Acc:HGNC:19373]	May be involved in the generation of reactive oxygen species (ROS). Has low NADPH-dependent beta-naphthoquinone reductase activity, with a preference for 1,2-beta-naphthoquinone over 1,4-beta-naphthoquinone. Has low NADPH-dependent diamine reductase activity (in vitro).
TP53INP1	8	95938199	95961615	67	rs1129152	rs2340536	114.717	0.0750329	0.0051829	rs10956932	tumor protein p53 inducible nuclear protein 1 [Source:HGNC Symbol;Acc:HGNC:18022]	Antiproliferative and proapoptotic protein involved in cell stress response which acts as a dual regulator of transcription and autophagy. Acts as a positive regulator of autophagy. In response to cellular stress or activation of autophagy, relocates to autophagosomes where it interacts with autophagosome-associated proteins GABARAP, GABARAPL1/L2, MAP1LC3A/B/C and regulates autophagy. Acts as an antioxidant and plays a major role in p53/TP53-driven oxidative stress response. Possesses both a p53/TP53-independent intracellular reactive oxygen species (ROS) regulatory function and a p53/TP53-dependent transcription regulatory function. Positively regulates p53/TP53 and p73/TP73 and stimulates their capacity to induce apoptosis and regulate cell cycle. In response to double-strand DNA breaks, promotes p53/TP53 phosphorylation on 'Ser-46' and subsequent apoptosis. Acts as a tumor suppressor by inducing cell death by an autophagy and caspase-dependent mechanism. Can reduce cell migration by regulating the expression of SPARC.
TP53INP2	20	33292147	33301237	33	rs6059969	rs4417778	136.418	0.00027931	0.000136092	rs62213657	tumor protein p53 inducible nuclear protein 2 [Source:HGNC Symbol;Acc:HGNC:16104]	Dual regulator of transcription and autophagy. Positively regulates autophagy and is required for autophagosome formation and processing. May act as a scaffold protein that recruits MAP1LC3A, GABARAP and GABARAPL2 and brings them to the autophagosome membrane by interacting with VMP1 where, in cooperation with the BECN1-PI3-kinase class III complex, they trigger autophagosome development. Acts as a transcriptional activator of THRA.
TP53RK	20	45313003	45318276	74	rs7261227	rs6066059	64.029	0.605086	0.0153575	rs76315093	TP53 regulating kinase [Source:HGNC Symbol;Acc:HGNC:16197]	Component of the EKC/KEOPS complex that is required for the formation of a threonylcarbamoyl group on adenosine at position 37 (t(6)A37) in tRNAs that read codons beginning with adenine. The complex is probably involved in the transfer of the threonylcarbamoyl moiety of threonylcarbamoyl-AMP (TC-AMP) to the N6 group of A37. TP53RK has ATPase activity in the context of the EKC/KEOPS complex and likely plays a supporting role to the catalytic subunit OSGEP (By similarity). Atypical protein kinase that phosphorylates 'Ser-15' of p53/TP53 protein and may therefore participate in its activation.
TP53TG1	7	86954663	86974808	67	rs150527998	rs28860289	46.9415	0.76924	0.0854907	rs13236967	TP53 target 1 (non-protein coding) [Source:HGNC Symbol;Acc:HGNC:17026]	NA
TP53TG3D	16	32264644	32267249	2	rs28688109	rs151258733	0.200504	0.903451	0.66605	rs28688109	TP53 target 3D [Source:HGNC Symbol;Acc:HGNC:44657]	NA
TP53TG5	20	44002519	44006957	62	rs6073707	rs6032180	113.12	0.0310392	0.00167101	rs2263766	TP53 target 5 [Source:HGNC Symbol;Acc:HGNC:15856]	May play a significant role in p53/TP53-mediating signaling pathway.
TP63	3	189349215	189615068	409	rs76647322	rs7641791	554.667	0.0545531	0.000561296	rs7653443	tumor protein p63 [Source:HGNC Symbol;Acc:HGNC:15979]	Acts as a sequence specific DNA binding transcriptional activator or repressor. The isoforms contain a varying set of transactivation and auto-regulating transactivation inhibiting domains thus showing an isoform specific activity. Isoform 2 activates RIPK4 transcription. May be required in conjunction with TP73/p73 for initiation of p53/TP53 dependent apoptosis in response to genotoxic insults and the presence of activated oncogenes. Involved in Notch signaling by probably inducing JAG1 and JAG2. Plays a role in the regulation of epithelial morphogenesis. The ratio of DeltaN-type and TA*-type isoforms may govern the maintenance of epithelial stem cell compartments and regulate the initiation of epithelial stratification from the undifferentiated embryonal ectoderm. Required for limb formation from the apical ectodermal ridge. Activates transcription of the p21 promoter.
TP73	1	3569128	3652765	254	rs2794330	rs57921733	341.106	0.080147	0.0030705	rs4648398	tumor protein p73 [Source:HGNC Symbol;Acc:HGNC:12003]	Participates in the apoptotic response to DNA damage. Isoforms containing the transactivation domain are pro-apoptotic, isoforms lacking the domain are anti-apoptotic and block the function of p53 and transactivating p73 isoforms. May be a tumor suppressor protein.
TP73-AS1	1	3652547	3663937	156	rs3765717	rs6424052	147.843	0.515447	0.00622234	rs114522823	NA
TPBG	6	83072922	83077133	51	rs74921585	rs10943875	54.6743	0.329043	0.00152945	rs111571354	trophoblast glycoprotein [Source:HGNC Symbol;Acc:HGNC:12004]	NA
TPBGL	11	74951949	74954749	57	rs765823	rs578966	51.2273	0.546718	0.0315201	rs77745853	trophoblast glycoprotein like [Source:HGNC Symbol;Acc:HGNC:44159]
TPCN1	12	113659259	113736389	85	rs59648468	rs78187161	88.3564	0.377164	0.0577774	rs34649612	two pore segment channel 1 [Source:HGNC Symbol;Acc:HGNC:18182]	Nicotinic acid adenine dinucleotide phosphate (NAADP) receptor that may function as one of the major voltage-gated Ca(2+) channels (VDCC) across the lysosomal and endosomal membrane.
TPCN2	11	68816349	68858072	144	rs72921102	rs60659361	228.262	0.0526394	3.28E-05	rs11603763	two pore segment channel 2 [Source:HGNC Symbol;Acc:HGNC:20820]	Nicotinic acid adenine dinucleotide phosphate (NAADP) receptor that may function as one of the major voltage-gated Ca(2+) channels (VDCC) across the lysosomal membrane. May be involved in smooth muscle contraction.
TPD52	8	80947102	81083894	136	rs145822555	rs4739728	127.875	0.496352	0.023219	rs35401584	tumor protein D52 [Source:HGNC Symbol;Acc:HGNC:12005]
TPD52L1	6	125474878	125584644	154	rs6916512	rs62432881	175.515	0.272971	0.00675454	rs62432881	tumor protein D52 like 1 [Source:HGNC Symbol;Acc:HGNC:12006]
TPD52L2	20	62496580	62522898	103	rs117861539	rs80000030	133.985	0.154979	0.00997035	rs62219910	tumor protein D52 like 2 [Source:HGNC Symbol;Acc:HGNC:12007]
TPD52L3	9	6328348	6331900	53	rs11560535	rs140828452	78.4327	0.0988194	0.000312701	rs12115193	tumor protein D52 like 3 [Source:HGNC Symbol;Acc:HGNC:23382]
TPGS1	19	507496	519654	236	rs73489663	rs117456440	151.645	0.967082	0.0103934	rs7259421	tubulin polyglutamylase complex subunit 1 [Source:HGNC Symbol;Acc:HGNC:25058]	May act in the targeting of the tubulin polyglutamylase complex. Required for the development of the spermatid flagellum.
TPGS2	18	34359987	34409179	63	rs72883506	rs58738024	137.754	0.00857653	0.000336628	rs11081968	tubulin polyglutamylase complex subunit 2 [Source:HGNC Symbol;Acc:HGNC:24561]
TPH1	11	18042083	18062335	38	rs211141	rs2271533	36.7992	0.439423	0.0285935	rs7936878	tryptophan hydroxylase 1 [Source:HGNC Symbol;Acc:HGNC:12008]
TPH2	12	72332625	72426221	108	rs12424110	rs74427371	78.8121	0.78796	0.00960205	rs7969998	tryptophan hydroxylase 2 [Source:HGNC Symbol;Acc:HGNC:20692]
TPI1	12	6976583	6980110	7	rs12229469	rs2269359	3.55943	0.729692	0.210286	rs2269359	triosephosphate isomerase 1 [Source:HGNC Symbol;Acc:HGNC:12009]
TPI1P2	7	128695276	128697293	99	rs11768572	rs112020498	86.1501	0.580062	0.00478251	rs73240322	NA
TPI1P3	6	116359893	116361107	49	rs1933738	rs9688645	100.525	0.00795417	0.000873581	rs1933738	NA
TPK1	7	144149033	144533146	279	rs2525703	rs11761362	314.476	0.249874	0.0026171	rs11773654	thiamin pyrophosphokinase 1 [Source:HGNC Symbol;Acc:HGNC:17358]	Catalyzes the phosphorylation of thiamine to thiamine pyrophosphate. Can also catalyze the phosphorylation of pyrithiamine to pyrithiamine pyrophosphate.
TPM1	15	63334837	63364113	145	rs11638670	rs34317102	187.369	0.164386	0.00784194	rs11071707	tropomyosin 1 [Source:HGNC Symbol;Acc:HGNC:12010]	Binds to actin filaments in muscle and non-muscle cells. Plays a central role, in association with the troponin complex, in the calcium dependent regulation of vertebrate striated muscle contraction. Smooth muscle contraction is regulated by interaction with caldesmon. In non-muscle cells is implicated in stabilizing cytoskeleton actin filaments.
TPM2	9	35681989	35690053	81	rs13296540	rs3750434	161.737	0.0175411	0.000143964	rs1890595	tropomyosin 2 [Source:HGNC Symbol;Acc:HGNC:12011]	Binds to actin filaments in muscle and non-muscle cells. Plays a central role, in association with the troponin complex, in the calcium dependent regulation of vertebrate striated muscle contraction. Smooth muscle contraction is regulated by interaction with caldesmon. In non-muscle cells is implicated in stabilizing cytoskeleton actin filaments. The non-muscle isoform may have a role in agonist-mediated receptor internalization.
TPM3	1	154127779	154164611	55	rs7553596	rs2483709	82.5548	0.0928782	0.0141758	rs17366139	tropomyosin 3 [Source:HGNC Symbol;Acc:HGNC:12012]	Binds to actin filaments in muscle and non-muscle cells. Plays a central role, in association with the troponin complex, in the calcium dependent regulation of vertebrate striated muscle contraction. Smooth muscle contraction is regulated by interaction with caldesmon. In non-muscle cells is implicated in stabilizing cytoskeleton actin filaments.
TPM3P9	19	53935226	53947925	249	rs60179423	rs10423700	219.122	0.635524	0.00180256	rs183552722	NA
TPM4	19	16178316	16213813	131	rs10414629	rs73005210	134.044	0.402983	0.00570459	rs11673157	tropomyosin 4 [Source:HGNC Symbol;Acc:HGNC:12013]	Binds to actin filaments in muscle and non-muscle cells. Plays a central role, in association with the troponin complex, in the calcium dependent regulation of vertebrate striated muscle contraction. Smooth muscle contraction is regulated by interaction with caldesmon. In non-muscle cells is implicated in stabilizing cytoskeleton actin filaments. Binds calcium.
TPMT	6	18128544	18155374	102	rs12200845	rs214605	167.198	0.052763	0.00215392	rs116106688	thiopurine S-methyltransferase [Source:HGNC Symbol;Acc:HGNC:12014]	Catalyzes the S-methylation of thiopurine drugs such as 6-mercaptopurine.
TPO	2	1417232	1546499	231	rs56032600	rs73913824	142.566	0.906416	0.0288916	rs6710761	thyroid peroxidase [Source:HGNC Symbol;Acc:HGNC:12015]	Iodination and coupling of the hormonogenic tyrosines in thyroglobulin to yield the thyroid hormones T(3) and T(4).
TPP1	11	6633996	6640692	109	rs72901769	rs4758121	112.168	0.398093	0.0233353	rs10769705	tripeptidyl peptidase 1 [Source:HGNC Symbol;Acc:HGNC:2073]	Lysosomal serine protease with tripeptidyl-peptidase I activity. May act as a non-specific lysosomal peptidase which generates tripeptides from the breakdown products produced by lysosomal proteinases. Requires substrates with an unsubstituted N-terminus.
TPP2	13	103249285	103331523	159	rs77853240	rs112262611	174.062	0.308406	0.00279388	rs603929	tripeptidyl peptidase 2 [Source:HGNC Symbol;Acc:HGNC:12016]	Component of the proteolytic cascade acting downstream of the 26S proteasome in the ubiquitin-proteasome pathway. May be able to complement the 26S proteasome function to some extent under conditions in which the latter is inhibited. Stimulates adipogenesis.
TPPP	5	659976	693510	91	rs924607	rs60151897	330.826	5.10E-05	3.30E-06	rs11749927	tubulin polymerization promoting protein [Source:HGNC Symbol;Acc:HGNC:24164]	May play a role in the polymerization of tubulin into microtubules, microtubule bundling and the stabilization of existing microtubules, thus maintaining the integrity of the microtubule network. May play a role in mitotic spindle assembly and nuclear envelope breakdown.
TPPP2	14	21498344	21500332	162	rs8007885	rs61741563	146.103	0.61351	0.00776463	rs1243458	tubulin polymerization promoting protein family member 2 [Source:HGNC Symbol;Acc:HGNC:19293]	May bind tubulin but has no microtubule bundling activity.
TPPP3	16	67423709	67427438	39	rs78094270	rs8056260	38.1299	0.433166	0.0363344	rs9922615	tubulin polymerization promoting protein family member 3 [Source:HGNC Symbol;Acc:HGNC:24162]	Binds tubulin and has microtubule bundling activity. May play a role in cell proliferation and mitosis.
TPR	1	186280785	186344457	57	rs9425357	rs78343664	58.7267	0.390578	0.0129793	rs12124993	translocated promoter region, nuclear basket protein [Source:HGNC Symbol;Acc:HGNC:12017]	Component of the nuclear pore complex (NPC), a complex required for the trafficking across the nuclear envelope. Functions as a scaffolding element in the nuclear phase of the NPC essential for normal nucleocytoplasmic transport of proteins and mRNAs, plays a role in the establishment of nuclear-peripheral chromatin compartmentalization in interphase, and in the mitotic spindle checkpoint signaling during mitosis. Involved in the quality control and retention of unspliced mRNAs in the nucleus; in association with NUP153, regulates the nuclear export of unspliced mRNA species bearing constitutive transport element (CTE) in a NXF1- and KHDRBS1-independent manner. Negatively regulates both the association of CTE-containing mRNA with large polyribosomes and translation initiation. Does not play any role in Rev response element (RRE)-mediated export of unspliced mRNAs. Implicated in nuclear export of mRNAs transcribed from heat shock gene promoters; associates both with chromatin in the HSP70 promoter and with mRNAs transcribed from this promoter under stress-induced conditions. Modulates the nucleocytoplasmic transport of activated MAPK1/ERK2 and huntingtin/HTT and may serve as a docking site for the XPO1/CRM1-mediated nuclear export complex. According to some authors, plays a limited role in the regulation of nuclear protein export (PubMed:22253824 and PubMed:11952838). Plays also a role as a structural and functional element of the perinuclear chromatin distribution; involved in the formation and/or maintenance of NPC-associated perinuclear heterochromatin exclusion zones (HEZs). Finally, acts as a spatial regulator of the spindle-assembly checkpoint (SAC) response ensuring a timely and effective recruitment of spindle checkpoint proteins like MAD1L1 and MAD2L1 to unattached kinetochore during the metaphase-anaphase transition before chromosome congression. Its N-terminus is involved in activation of oncogenic kinases.
TPRA1	3	127291906	127309602	54	rs77603690	rs142411318	67.4367	0.208854	0.0104348	rs41266479	transmembrane protein adipocyte associated 1 [Source:HGNC Symbol;Acc:HGNC:30413]
TPRG1	3	188889762	189041271	244	rs114199560	rs117477978	384.205	0.0186285	0.00161627	rs28394137	tumor protein p63 regulated 1 [Source:HGNC Symbol;Acc:HGNC:24759]
TPRG1-AS2	3	188956474	188958383	79	rs6764216	rs80081737	155.232	0.0139692	0.00161627	rs28394137	TPRG1 antisense RNA 2 [Source:HGNC Symbol;Acc:HGNC:41062]	NA
TPRG1L	1	3541555	3546694	173	rs4648394	rs115303734	309.316	0.0148184	0.0030705	rs4648398	tumor protein p63 regulated 1 like [Source:HGNC Symbol;Acc:HGNC:27007]
TPRKB	2	73956956	73964517	31	rs11679042	rs116734533	37.9027	0.228386	0.00478988	rs138649689	TP53RK binding protein [Source:HGNC Symbol;Acc:HGNC:24259]	Component of the EKC/KEOPS complex that is required for the formation of a threonylcarbamoyl group on adenosine at position 37 (t(6)A37) in tRNAs that read codons beginning with adenine. The complex is probably involved in the transfer of the threonylcarbamoyl moiety of threonylcarbamoyl-AMP (TC-AMP) to the N6 group of A37. TPRKB acts as an allosteric effector that regulates the t(6)A activity of the complex. TPRKB is not required for tRNA modification.
TPRX1	19	48304499	48306861	134	rs11538669	rs7254216	118.232	0.586545	0.00240371	rs73053862	tetrapeptide repeat homeobox 1 [Source:HGNC Symbol;Acc:HGNC:32174]
TPRXL	3	13978806	14107481	76	rs13077668	rs2731315	120.078	0.05643	0.00677808	rs9847221	NA
TPSAB1	16	1290677	1292555	155	rs11248859	rs145642207	283.436	0.0147095	0.0021524	rs34885706	tryptase alpha/beta 1 [Source:HGNC Symbol;Acc:HGNC:12019]	Tryptase is the major neutral protease present in mast cells and is secreted upon the coupled activation-degranulation response of this cell type. May play a role in innate immunity. Isoform 2 cleaves large substrates, such as fibronectin, more efficiently than isoform 1, but seems less efficient toward small substrates (PubMed:18854315).
TPSB2	16	1278335	1280185	149	rs117912140	rs112923052	281.279	0.0129097	0.0021524	rs34885706	tryptase beta 2 (gene/pseudogene) [Source:HGNC Symbol;Acc:HGNC:14120]	Tryptase is the major neutral protease present in mast cells and is secreted upon the coupled activation-degranulation response of this cell type. May play a role in innate immunity.
TPSD1	16	1306272	1308494	133	rs111586211	rs12930585	188.887	0.0954206	0.00342978	rs35047315	tryptase delta 1 [Source:HGNC Symbol;Acc:HGNC:14118]	Tryptase is the major neutral protease present in mast cells and is secreted upon the coupled activation-degranulation response of this cell type.
TPSG1	16	1271650	1275254	152	rs118161995	rs10903003	285.906	0.0125592	0.0021524	rs34885706	tryptase gamma 1 [Source:HGNC Symbol;Acc:HGNC:14134]
TPST1	7	65670258	65825438	64	rs2465121	rs12530746	83.1156	0.154535	0.00195822	rs73146613	tyrosylprotein sulfotransferase 1 [Source:HGNC Symbol;Acc:HGNC:12020]	Catalyzes the O-sulfation of tyrosine residues within acidic motifs of polypeptides.
TPST2	22	26921713	26986089	168	rs111245536	rs56384818	265.989	0.0536097	0.000605661	rs113204826	tyrosylprotein sulfotransferase 2 [Source:HGNC Symbol;Acc:HGNC:12021]	Catalyzes the O-sulfation of tyrosine residues within acidic motifs of polypeptides.
TPT1	13	45907605	45915419	77	rs146140864	rs41289553	120.999	0.0845638	0.0138808	rs11619590	tumor protein, translationally-controlled 1 [Source:HGNC Symbol;Acc:HGNC:12022]	Involved in calcium binding and microtubule stabilization.
TPT1-AS1	13	45915479	45965618	97	rs7983912	rs139564256	149.298	0.0821746	0.0138808	rs11619590	TPT1 antisense RNA 1 [Source:HGNC Symbol;Acc:HGNC:43686]	NA
TPTE2	13	19997018	20135714	129	rs9551393	rs77614741	464.287	0.00030676	6.62E-07	rs9634443	transmembrane phosphoinositide 3-phosphatase and tensin homolog 2 [Source:HGNC Symbol;Acc:HGNC:17299]
TPTE2P1	13	25502892	25542607	123	rs9507429	rs4296128	105.574	0.590376	0.0280281	rs6490987	NA
TPTE2P3	13	53063127	53161225	52	rs61959660	rs694275	66.985	0.194064	0.00625001	rs139450009	NA
TPTE2P5	13	41371120	41495886	81	rs9549280	rs2324743	38.9542	0.967912	0.0639098	rs181359668	NA
TPTE2P6	13	25154345	25171812	95	rs9511329	rs12859732	76.9941	0.668186	0.0438992	rs143364266	NA
TPTEP1	22	17082800	17129720	95	rs112735999	rs16981513	59.4969	0.902447	0.00671273	rs16981513	NA
TPX2	20	30326903	30389603	52	rs145469972	rs78429945	47.6311	0.520482	0.0242267	rs431686	TPX2, microtubule nucleation factor [Source:HGNC Symbol;Acc:HGNC:1249]	Spindle assembly factor required for normal assembly of mitotic spindles. Required for normal assembly of microtubules during apoptosis. Required for chromatin and/or kinetochore dependent microtubule nucleation. Mediates AURKA localization to spindle microtubules (PubMed:18663142, PubMed:19208764). Activates AURKA by promoting its autophosphorylation at 'Thr-288' and protects this residue against dephosphorylation (PubMed:18663142, PubMed:19208764). TPX2 is inactivated upon binding to importin-alpha (PubMed:26165940). At the onset of mitosis, GOLGA2 interacts with importin-alpha, liberating TPX2 from importin-alpha, allowing TPX2 to activates AURKA kinase and stimulates local microtubule nucleation (PubMed:26165940).
TRA2A	7	23544400	23571660	78	rs11762106	rs73077122	105.947	0.153574	0.0024295	rs6461712	transformer 2 alpha homolog [Source:HGNC Symbol;Acc:HGNC:16645]	Sequence-specific RNA-binding protein which participates in the control of pre-mRNA splicing.
TRA2B	3	185632357	185655924	111	rs7649137	rs10937237	290.675	0.00199328	0.000109767	rs6444089	transformer 2 beta homolog [Source:HGNC Symbol;Acc:HGNC:10781]	Sequence-specific RNA-binding protein which participates in the control of pre-mRNA splicing. Can either activate or suppress exon inclusion. Acts additively with RBMX to promote exon 7 inclusion of the survival motor neuron SMN2. Activates the splicing of MAPT/Tau exon 10. Alters pre-mRNA splicing patterns by antagonizing the effects of splicing regulators, like RBMX. Binds to the AG-rich SE2 domain in the SMN exon 7 RNA. Binds to pre-mRNA.
TRABD	22	50624359	50638027	148	rs62239264	rs75455741	152.6	0.386752	0.00599607	rs28479153	TraB domain containing [Source:HGNC Symbol;Acc:HGNC:28805]
TRABD2A	2	85048790	85108369	108	rs72836484	rs148036601	115.31	0.336882	0.00180405	rs12477856	TraB domain containing 2A [Source:HGNC Symbol;Acc:HGNC:27013]	Metalloprotease that acts as a negative regulator of the Wnt signaling pathway by mediating the cleavage of the 8 N-terminal residues of a subset of Wnt proteins. Following cleavage, Wnt proteins become oxidized and form large disulfide-bond oligomers, leading to their inactivation. Able to cleave WNT3A, WNT5, but not WNT11. Required for head formation.
TRABD2B	1	48226199	48462562	213	rs12565850	rs6690144	217.028	0.41154	0.00332434	rs7523973	TraB domain containing 2B [Source:HGNC Symbol;Acc:HGNC:44200]	Metalloprotease that acts as a negative regulator of the Wnt signaling pathway by mediating the cleavage of the 8 N-terminal residues of a subset of Wnt proteins. Following cleavage, Wnt proteins become oxidized and form large disulfide-bond oligomers, leading to their inactivation. Able to cleave WNT3A, WNT5, but not WNT11. Required for head formation.
TRADD	16	67188088	67193812	33	rs74932341	rs72798017	49.8797	0.102218	0.0098802	rs72798017	TNFRSF1A associated via death domain [Source:HGNC Symbol;Acc:HGNC:12030]	The nuclear form acts as a tumor suppressor by preventing ubiquitination and degradation of isoform p19ARF/ARF of CDKN2A by TRIP12: acts by interacting with TRIP12, leading to disrupt interaction between TRIP12 and isoform p19ARF/ARF of CDKN2A (By similarity). Adapter molecule for TNFRSF1A/TNFR1 that specifically associates with the cytoplasmic domain of activated TNFRSF1A/TNFR1 mediating its interaction with FADD. Overexpression of TRADD leads to two major TNF-induced responses, apoptosis and activation of NF-kappa-B.
TRAF1	9	123664670	123691451	63	rs13291973	rs74973114	68.7357	0.324237	0.00775346	rs2269061	TNF receptor associated factor 1 [Source:HGNC Symbol;Acc:HGNC:12031]	Adapter molecule that regulates the activation of NF-kappa-B and JNK. Plays a role in the regulation of cell survival and apoptosis. The heterotrimer formed by TRAF1 and TRAF2 is part of a E3 ubiquitin-protein ligase complex that promotes ubiquitination of target proteins, such as MAP3K14. The TRAF1/TRAF2 complex recruits the antiapoptotic E3 protein-ubiquitin ligases BIRC2 and BIRC3 to TNFRSF1B/TNFR2.
TRAF2	9	139780964	139821067	46	rs140657278	rs4880074	42.4223	0.490161	0.031047	rs116924614	TNF receptor associated factor 2 [Source:HGNC Symbol;Acc:HGNC:12032]	Regulates activation of NF-kappa-B and JNK and plays a central role in the regulation of cell survival and apoptosis. Required for normal antibody isotype switching from IgM to IgG. Has E3 ubiquitin-protein ligase activity and promotes 'Lys-63'-linked ubiquitination of target proteins, such as BIRC3, RIPK1 and TICAM1. Is an essential constituent of several E3 ubiquitin-protein ligase complexes, where it promotes the ubiquitination of target proteins by bringing them into contact with other E3 ubiquitin ligases. Regulates BIRC2 and BIRC3 protein levels by inhibiting their autoubiquitination and subsequent degradation; this does not depend on the TRAF2 RING-type zinc finger domain. Plays a role in mediating activation of NF-kappa-B by EIF2AK2/PKR. In complex with BIRC2 or BIRC3, promotes ubiquitination of IKBKE.
TRAF3	14	103243815	103377837	182	rs148280054	rs10136828	232.25	0.154317	0.000639794	rs4906270	TNF receptor associated factor 3 [Source:HGNC Symbol;Acc:HGNC:12033]	Regulates pathways leading to the activation of NF-kappa-B and MAP kinases, and plays a central role in the regulation of B-cell survival. Part of signaling pathways leading to the production of cytokines and interferon. Required for normal antibody isotype switching from IgM to IgG. Plays a role T-cell dependent immune responses. Plays a role in the regulation of antiviral responses. Is an essential constituent of several E3 ubiquitin-protein ligase complexes. May have E3 ubiquitin-protein ligase activity and promote 'Lys-63'-linked ubiquitination of target proteins. Inhibits activation of NF-kappa-B in response to LTBR stimulation. Inhibits TRAF2-mediated activation of NF-kappa-B. Down-regulates proteolytic processing of NFKB2, and thereby inhibits non-canonical activation of NF-kappa-B. Promotes ubiquitination and proteasomal degradation of MAP3K14.
TRAF3IP1	2	239229184	239309541	126	rs6741263	rs540636	118.959	0.492834	0.000215459	rs28668986	TRAF3 interacting protein 1 [Source:HGNC Symbol;Acc:HGNC:17861]	Plays an inhibitory role on IL13 signaling by binding to IL13RA1. Involved in suppression of IL13-induced STAT6 phosphorylation, transcriptional activity and DNA-binding. Recruits TRAF3 and DISC1 to the microtubules. Involved in kidney development and epithelial morphogenesis. Involved in the regulation of microtubule cytoskeleton organization. Is a negative regulator of microtubule stability, acting through the control of MAP4 levels (PubMed:26487268). Involved in ciliogenesis.
TRAF3IP2	6	111876580	111927477	153	rs9400479	rs74371282	203.974	0.154703	0.00535589	rs9487679	TRAF3 interacting protein 2 [Source:HGNC Symbol;Acc:HGNC:1343]	Could be involved in the activation of both NF-kappa-B via a NF-kappa-B inhibitor kinase (IKK)-dependent mechanism and stress-activated protein kinase (SAPK)/JNK.
TRAF3IP2-AS1	6	111804674	111923497	178	rs148223707	rs1726137	223.345	0.186489	0.00535589	rs9487679	TRAF3IP2 antisense RNA 1 [Source:HGNC Symbol;Acc:HGNC:40005]	NA
TRAF3IP3	1	209929376	209955668	55	rs12086634	rs11810091	42.4639	0.648119	0.0283071	rs41305104	TRAF3 interacting protein 3 [Source:HGNC Symbol;Acc:HGNC:30766]	May function as an adapter molecule that regulates TRAF3-mediated JNK activation.
TRAF4	17	27071022	27077976	36	rs61683151	rs9903248	27.6206	0.728005	0.012318	rs74866084	TNF receptor associated factor 4 [Source:HGNC Symbol;Acc:HGNC:12034]	Adapter protein and signal transducer that links members of the tumor necrosis factor receptor (TNFR) family to different signaling pathways. Plays a role in the activation of NF-kappa-B and JNK, and in the regulation of cell survival and apoptosis. Regulates activation of NF-kappa-B in response to signaling through Toll-like receptors. Required for normal skeleton development, and for normal development of the respiratory tract (By similarity). Required for activation of RPS6KB1 in response to TNF signaling. Modulates TRAF6 functions.
TRAF5	1	211499956	211548286	66	rs4281373	rs1707252	75.4581	0.278063	0.00762404	rs115977175	TNF receptor associated factor 5 [Source:HGNC Symbol;Acc:HGNC:12035]	Adapter protein and signal transducer that links members of the tumor necrosis factor receptor family to different signaling pathways by association with the receptor cytoplasmic domain and kinases. Mediates activation of NF-kappa-B and probably JNK. Seems to be involved in apoptosis. Plays a role in mediating activation of NF-kappa-B by EIF2AK2/PKR.
TRAF6	11	36505316	36531863	84	rs12793521	rs72941528	76.092	0.524638	0.0171764	rs61877408	TNF receptor associated factor 6 [Source:HGNC Symbol;Acc:HGNC:12036]	E3 ubiquitin ligase that, together with UBE2N and UBE2V1, mediates the synthesis of 'Lys-63'-linked-polyubiquitin chains conjugated to proteins, such as IKBKG, IRAK1, AKT1 and AKT2. Also mediates ubiquitination of free/unanchored polyubiquitin chain that leads to MAP3K7 activation. Leads to the activation of NF-kappa-B and JUN. May be essential for the formation of functional osteoclasts. Seems to also play a role in dendritic cells (DCs) maturation and/or activation. Represses c-Myb-mediated transactivation, in B-lymphocytes. Adapter protein that seems to play a role in signal transduction initiated via TNF receptor, IL-1 receptor and IL-17 receptor. Regulates osteoclast differentiation by mediating the activation of adapter protein complex 1 (AP-1) and NF-kappa-B, in response to RANK-L stimulation. Together with MAP3K8, mediates CD40 signals that activate ERK in B-cells and macrophages, and thus may play a role in the regulation of immunoglobulin production.
TRAF7	16	2205798	2228130	85	rs28610092	rs113465416	43.9865	0.947823	0.0537985	rs73498165	TNF receptor associated factor 7 [Source:HGNC Symbol;Acc:HGNC:20456]	E3 ubiquitin ligase capable of auto-ubiquitination, following phosphorylation by MAP3K3. Potentiates MEKK3-mediated activation of the NF-kappa-B, JUN/AP1 and DDIT3 transcriptional regulators. Induces apoptosis when overexpressed.
TRAFD1	12	112563348	112591408	33	rs118113780	rs2301712	29.1874	0.535141	0.0302462	rs6489828	TRAF-type zinc finger domain containing 1 [Source:HGNC Symbol;Acc:HGNC:24808]	Negative feedback regulator that controls excessive innate immune responses. Regulates both Toll-like receptor 4 (TLR4) and DDX58/RIG1-like helicases (RLH) pathways. May inhibit the LTR pathway by direct interaction with TRAF6 and attenuation of NF-kappa-B activation. May negatively regulate the RLH pathway downstream from MAVS and upstream of NF-kappa-B and IRF3.
TRAIP	3	49866027	49893992	40	rs9829155	rs77567985	148.026	0.000325478	2.36E-07	rs9836756	TRAF interacting protein [Source:HGNC Symbol;Acc:HGNC:30764]	E3 ubiquitin ligase acting as a negative regulator of innate immune signaling. Inhibits activation of NF-kappa-B mediated by TNF. Negatively regulates TLR3/4- and RIG-I-mediated IRF3 activation and subsequent IFNB1 production and cellular antiviral response by promoting 'Lys-48'-linked polyubiquitination of TNK1 leading to its proteasomal degradation (By similarity) (PubMed:22945920). Involved in response to genotoxic lesions during genome replication. Promotes H2AX and RPA2 phosphorylation after replication-associated DNA damage and assists fork progression at UV-induced replication-blocking lesions during S phase (PubMed:26595769). Has also been proposed to play a role in promoting translesion synthesis by mediating the assembly of 'Lys-63'-linked poly-ubiquitin chains on the Y-family polymerase POLN in order to facilitate bypass of DNA lesions and preserve genomic integrity (PubMed:24553286). The function in translesion synthesis is controversial (PubMed:26595769).
TRAK1	3	42132745	42267382	147	rs115763761	rs55820862	168.113	0.261046	0.00117713	rs77147361	trafficking kinesin protein 1 [Source:HGNC Symbol;Acc:HGNC:29947]	Involved in the regulation of endosome-to-lysosome trafficking, including endocytic trafficking of EGF-EGFR complexes and GABA-A receptors.
TRAK2	2	202241929	202316319	65	rs75325449	rs75796836	64.2912	0.415745	0.0283374	rs7561048	trafficking kinesin protein 2 [Source:HGNC Symbol;Acc:HGNC:13206]	May regulate endosome-to-lysosome trafficking of membrane cargo, including EGFR.
TRAM1	8	71485452	71520694	68	rs7387249	rs448036	304.278	1.53E-06	4.47E-08	rs6988053	translocation associated membrane protein 1 [Source:HGNC Symbol;Acc:HGNC:20568]	Stimulatory or required for the translocation of secretory proteins across the ER membrane.
TRAM1L1	4	118004709	118006736	64	rs72679417	rs67065737	111.859	0.0470147	0.00501789	rs12503654	translocation associated membrane protein 1 like 1 [Source:HGNC Symbol;Acc:HGNC:28371]	Stimulatory or required for the translocation of secretory proteins across the ER membrane.
TRAM2	6	52362199	52441862	161	rs6458840	rs9474262	187.663	0.251671	0.000951782	rs9463793	translocation associated membrane protein 2 [Source:HGNC Symbol;Acc:HGNC:16855]	Necessary for collagen type I synthesis. May couple the activity of the ER Ca(2+) pump SERCA2B with the activity of the translocon. This coupling may increase the local Ca(2+) concentration at the site of collagen synthesis, and a high Ca(2+) concentration may be necessary for the function of molecular chaperones involved in collagen folding. Required for proper insertion of the first transmembrane helix N-terminus of TM4SF20 into the ER lumen, may act as a ceramide sensor for regulated alternative translocation (RAT) (PubMed:27499293).
TRAM2-AS1	6	52441999	52448791	109	rs6458843	rs6910985	69.0517	0.905556	0.00756922	rs9349635	TRAM2 antisense RNA 1 (head to head) [Source:HGNC Symbol;Acc:HGNC:48663]	NA
TRANK1	3	36868307	36986548	135	rs76138636	rs3774343	105.957	0.744937	0.00458895	rs13069542	tetratricopeptide repeat and ankyrin repeat containing 1 [Source:HGNC Symbol;Acc:HGNC:29011]
TRAP1	16	3708037	3767598	166	rs80035526	rs13380693	203.27	0.203205	0.00523295	rs79848897	TNF receptor associated protein 1 [Source:HGNC Symbol;Acc:HGNC:16264]	Chaperone that expresses an ATPase activity. Involved in maintaining mitochondrial function and polarization, most likely through stabilization of mitochondrial complex I. Is a negative regulator of mitochondrial respiration able to modulate the balance between oxidative phosphorylation and aerobic glycolysis. The impact of TRAP1 on mitochondrial respiration is probably mediated by modulation of mitochondrial SRC and inhibition of SDHA.
TRAPPC1	17	7833662	7835317	61	rs2029739	rs11078722	49.8036	0.597592	0.0102358	rs4239111	trafficking protein particle complex 1 [Source:HGNC Symbol;Acc:HGNC:19894]	May play a role in vesicular transport from endoplasmic reticulum to Golgi.
TRAPPC10	21	45432205	45526432	87	rs117576009	rs114581314	102.361	0.261296	0.000446324	rs79039769	trafficking protein particle complex 10 [Source:HGNC Symbol;Acc:HGNC:11868]	May play a role in vesicular transport from endoplasmic reticulum to Golgi.
TRAPPC11	4	184580419	184634747	231	rs6835300	rs149331600	223.74	0.498663	0.00094808	rs143152144	trafficking protein particle complex 11 [Source:HGNC Symbol;Acc:HGNC:25751]	Involved in endoplasmic reticulum to Golgi apparatus trafficking at a very early stage.
TRAPPC12	2	3383445	3483342	174	rs62119484	rs141481753	147.81	0.615823	0.0165192	rs76661877	trafficking protein particle complex 12 [Source:HGNC Symbol;Acc:HGNC:24284]	Plays an important role in chromosome congression, kinetochore assembly and stability and controls the recruitment of CENPE to the kinetochores (PubMed:25918224). May be involved in endoplasmic reticulum to Golgi apparatus trafficking at a very early stage (PubMed:21525244).
TRAPPC13	5	64920557	64961954	49	rs173487	rs55732936	28.1741	0.890631	0.150173	rs142588988	trafficking protein particle complex 13 [Source:HGNC Symbol;Acc:HGNC:25828]
TRAPPC2L	16	88923505	88927520	167	rs3218730	rs77276646	243.196	0.0985645	0.00424817	rs8050636	trafficking protein particle complex 2 like [Source:HGNC Symbol;Acc:HGNC:30887]	May play a role in vesicular transport from endoplasmic reticulum to Golgi.
TRAPPC2P1	19	57874878	57876721	116	rs112087530	rs10406875	176.243	0.0854904	0.000371893	rs12460423	NA
TRAPPC3	1	36602169	36621654	70	rs399393	rs12724745	66.7644	0.439064	0.00156615	rs115854984	trafficking protein particle complex 3 [Source:HGNC Symbol;Acc:HGNC:19942]	May play a role in vesicular transport from endoplasmic reticulum to Golgi.
TRAPPC3L	6	116817650	116866773	88	rs6918224	rs17078099	114.362	0.162219	0.0102489	rs9400925	trafficking protein particle complex 3 like [Source:HGNC Symbol;Acc:HGNC:21090]	May play a role in vesicular transport from endoplasmic reticulum to Golgi.
TRAPPC4	11	118889240	118894385	61	rs113611963	rs1185460	79.7283	0.155335	0.00330892	rs74888816	trafficking protein particle complex 4 [Source:HGNC Symbol;Acc:HGNC:19943]	NA
TRAPPC5	19	7745706	7747748	160	rs11882197	rs4804792	206.001	0.129498	0.00473707	rs4804224	trafficking protein particle complex 5 [Source:HGNC Symbol;Acc:HGNC:23067]	May play a role in vesicular transport from endoplasmic reticulum to Golgi.
TRAPPC6A	19	45666185	45681501	121	rs76446995	rs115648030	144.797	0.225424	0.00166909	rs80182863	trafficking protein particle complex 6A [Source:HGNC Symbol;Acc:HGNC:23069]	May play a role in vesicular transport during the biogenesis of melanosomes.
TRAPPC6B	14	39617014	39639634	56	rs8011075	rs28770022	73.8168	0.173594	0.00783729	rs117882802	trafficking protein particle complex 6B [Source:HGNC Symbol;Acc:HGNC:23066]	May play a role in vesicular transport from endoplasmic reticulum to Golgi.
TRAPPC8	18	29409135	29523091	144	rs35327804	rs28653063	194.236	0.119647	0.00383884	rs668681	trafficking protein particle complex 8 [Source:HGNC Symbol;Acc:HGNC:29169]	May be involved in endoplasmic reticulum to Golgi apparatus trafficking at a very early stage.
TRAPPC9	8	140742585	141468678	777	rs144122054	rs4607584	830.19	0.309624	0.0001518	rs1473414	trafficking protein particle complex 9 [Source:HGNC Symbol;Acc:HGNC:30832]	Functions as an activator of NF-kappa-B through increased phosphorylation of the IKK complex. May function in neuronal cells differentiation. May play a role in vesicular transport from endoplasmic reticulum to Golgi.
TRAT1	3	108541630	108573714	102	rs2028991	rs10933971	97.6867	0.489258	0.0065545	rs10933962	T cell receptor associated transmembrane adaptor 1 [Source:HGNC Symbol;Acc:HGNC:30698]	Stabilizes the TCR (T-cell antigen receptor)/CD3 complex at the surface of T-cells.
TRDMT1	10	17184981	17244070	97	rs2356824	rs141607541	107.234	0.308498	0.0258401	rs72775101	tRNA aspartic acid methyltransferase 1 [Source:HGNC Symbol;Acc:HGNC:2977]	Specifically methylates cytosine 38 in the anticodon loop of tRNA(Asp).
TRDN	6	123537483	123958238	329	rs13218829	rs6931796	336.069	0.407681	0.00333358	rs2611438	triadin [Source:HGNC Symbol;Acc:HGNC:12261]	Contributes to the regulation of lumenal Ca2+ release via the sarcoplasmic reticulum calcium release channels RYR1 and RYR2, a key step in triggering skeletal and heart muscle contraction. Required for normal organization of the triad junction, where T-tubules and the sarcoplasmic reticulum terminal cisternae are in close contact (By similarity). Required for normal skeletal muscle strength. Plays a role in excitation-contraction coupling in the heart and in regulating the rate of heart beats.
TREH	11	118528941	118550381	52	rs139206588	rs182364290	29.8142	0.877963	0.0220028	rs142438429	trehalase [Source:HGNC Symbol;Acc:HGNC:12266]	Intestinal trehalase is probably involved in the hydrolysis of ingested trehalose.
TREM1	6	41242998	41254457	117	rs2627559	rs9471578	81.3322	0.79178	0.0156586	rs78433713	triggering receptor expressed on myeloid cells 1 [Source:HGNC Symbol;Acc:HGNC:17760]	Stimulates neutrophil and monocyte-mediated inflammatory responses. Triggers release of pro-inflammatory chemokines and cytokines, as well as increased surface expression of cell activation markers. Amplifier of inflammatory responses that are triggered by bacterial and fungal infections and is a crucial mediator of septic shock.
TREM2	6	41126243	41130924	66	rs62396304	rs2627584	39.6486	0.882694	0.0527458	rs17643398	triggering receptor expressed on myeloid cells 2 [Source:HGNC Symbol;Acc:HGNC:17761]	Forms a receptor signaling complex with TYROBP and triggers activation of the immune responses in macrophages and dendritic cells. May have a role in chronic inflammations and may stimulate production of constitutive rather than inflammatory chemokines and cytokines.
TREML1	6	41116998	41122087	68	rs12189634	rs76320050	42.5865	0.864137	0.0527458	rs17643398	triggering receptor expressed on myeloid cells like 1 [Source:HGNC Symbol;Acc:HGNC:20434]	Cell surface receptor that may play a role in the innate and adaptive immune response.
TREML2	6	41157486	41168925	86	rs62396343	rs78055825	53.0182	0.866409	0.0527458	rs17643398	triggering receptor expressed on myeloid cells like 2 [Source:HGNC Symbol;Acc:HGNC:21092]	Cell surface receptor that may play a role in the innate and adaptive immune response. Acts as a counter-receptor for CD276 and interaction with CD276 on T-cells enhances T-cell activation.
TREML3P	6	41176291	41185685	96	rs141985285	rs6458210	66.7959	0.781736	0.0191553	rs9471523	NA
TREML4	6	41196061	41206120	112	rs113582625	rs6938656	84.1246	0.722699	0.0156586	rs78433713	triggering receptor expressed on myeloid cells like 4 [Source:HGNC Symbol;Acc:HGNC:30807]
TREML5P	6	41217114	41217327	93	rs11752528	rs12662130	76.683	0.613388	0.0156586	rs78433713	NA
TRERF1	6	42192668	42419783	206	rs35138150	rs56296975	268.901	0.0936905	0.00178776	rs9462799	transcriptional regulating factor 1 [Source:HGNC Symbol;Acc:HGNC:18273]	Binds DNA and activates transcription of CYP11A1. Interaction with CREBBP and EP300 results in a synergistic transcriptional activation of CYP11A1.
TRERNA1	20	48657243	48658166	85	rs73276407	rs6020250	116.551	0.123277	0.000428727	rs117446939	translation regulatory long non-coding RNA 1 [Source:HGNC Symbol;Acc:HGNC:44307]	NA
TREX1	3	48506918	48509044	37	rs190175147	rs2267846	87.8278	0.00809295	0.000390871	rs62261465	three prime repair exonuclease 1 [Source:HGNC Symbol;Acc:HGNC:12269]	Major cellular 3'-to-5' DNA exonuclease which digests single-stranded DNA (ssDNA) and double-stranded DNA (dsDNA) with mismatched 3' termini. Prevents cell-intrinsic initiation of autoimmunity. Acts by metabolizing DNA fragments from endogenous retroelements, including L1, LTR and SINE elements. Unless degraded, these DNA fragments accumulate in the cytosol and activate the IFN-stimulatory DNA (ISD) response and innate immune signaling. Prevents chronic ATM-dependent checkpoint activation, by processing ssDNA polynucleotide species arising from the processing of aberrant DNA replication intermediates. Inefficiently degrades oxidized DNA, such as that generated upon antimicrobial reactive oxygen production or upon absorption of UV light. During GZMA-mediated cell death, contributes to DNA damage in concert with NME1. NME1 nicks one strand of DNA and TREX1 removes bases from the free 3' end to enhance DNA damage and prevent DNA end reannealing and rapid repair.
TRG-AS1	7	38381177	38418238	188	rs76807453	rs1544636	205.335	0.323445	0.0028901	rs61747402	NA
TRH	3	129693235	129696781	95	rs151125920	rs2953759	80.9173	0.566826	0.0112661	rs146577398	thyrotropin releasing hormone [Source:HGNC Symbol;Acc:HGNC:12298]	Functions as a regulator of the biosynthesis of TSH in the anterior pituitary gland and as a neurotransmitter/ neuromodulator in the central and peripheral nervous systems. May promote hair shaft elongation, prolonge the hair cycle growth phase (anagen) and antagonized its termination by TGFB2. May also increase proliferation and inhibited apoptosis of hair matrix keratinocytes.
TRHDE	12	72666528	73059422	226	rs2628430	rs74371246	437.92	0.00385987	0.000132892	rs10784978	thyrotropin releasing hormone degrading enzyme [Source:HGNC Symbol;Acc:HGNC:30748]	Specific inactivation of TRH after its release.
TRHDE-AS1	12	72647286	72667289	85	rs10784953	rs12369372	117.088	0.0924432	0.00266431	rs11179121	TRHDE antisense RNA 1 [Source:HGNC Symbol;Acc:HGNC:27471]	NA
TRHR	8	110099652	110131812	78	rs6469221	rs34574905	112.412	0.111895	0.0274391	rs10113251	thyrotropin releasing hormone receptor [Source:HGNC Symbol;Acc:HGNC:12299]	Receptor for thyrotropin-releasing hormone. This receptor is mediated by G proteins which activate a phosphatidylinositol-calcium second messenger system.
TRIAP1	12	120881763	120884215	65	rs206966	rs580016	86.9735	0.156944	0.00728191	rs6490292	TP53 regulated inhibitor of apoptosis 1 [Source:HGNC Symbol;Acc:HGNC:26937]	Involved in the modulation of the mitochondrial apoptotic pathway by ensuring the accumulation of cardiolipin (CL) in mitochondrial membranes. In vitro, the TRIAP1:PRELID1 complex mediates the transfer of phosphatidic acid (PA) between liposomes and probably functions as a PA transporter across the mitochondrion intermembrane space to provide PA for CL synthesis in the inner membrane (PubMed:23931759). Likewise, the TRIAP1:PRELID3A complex mediates the transfer of phosphatidic acid (PA) between liposomes (in vitro) and probably functions as a PA transporter across the mitochondrion intermembrane space (in vivo) (PubMed:26071602). Mediates cell survival by inhibiting activation of caspase-9 which prevents induction of apoptosis (PubMed:15735003).
TRIB1	8	126442562	126450647	121	rs145334961	rs4351435	108.334	0.58598	0.00619708	rs17405319	tribbles pseudokinase 1 [Source:HGNC Symbol;Acc:HGNC:16891]	Adapter protein involved in protein degradation by interacting with RFWD2/COP1 ubiquitin ligase (PubMed:27041596). The RFWD2-binding motif is masked by autoinhibitory interactions with the protein kinase domain (PubMed:26455797). Serves to alter RFWD2 substrate specificity by directing the activity of RFWD2 toward CEBPA (PubMed:27041596). Binds selectively the recognition sequence of CEBPA (PubMed:26455797). Regulates myeloid cell differentiation by altering the expression of CEBPA in a RFWD2-dependent manner (By similarity). Controls macrophage, eosinophil and neutrophil differentiation via the COP1-binding domain (By similarity). Interacts with MAPK kinases and regulates activation of MAP kinases, but has no kinase activity (PubMed:15299019, PubMed:26455797).
TRIB2	2	12856997	12882858	94	rs515602	rs62123262	67.9815	0.75094	0.00599572	rs12624044	tribbles pseudokinase 2 [Source:HGNC Symbol;Acc:HGNC:30809]	Interacts with MAPK kinases and regulates activation of MAP kinases. Does not display kinase activity.
TRIB3	20	361307	378203	200	rs742609	rs6116018	143.134	0.901098	0.022643	rs6037430	tribbles pseudokinase 3 [Source:HGNC Symbol;Acc:HGNC:16228]	Disrupts insulin signaling by binding directly to Akt kinases and blocking their activation. May bind directly to and mask the 'Thr-308' phosphorylation site in AKT1. Binds to ATF4 and inhibits its transcriptional activation activity. Interacts with the NF-kappa-B transactivator p65 RELA and inhibits its phosphorylation and thus its transcriptional activation activity. Interacts with MAPK kinases and regulates activation of MAP kinases. May play a role in programmed neuronal cell death but does not appear to affect non-neuronal cells. Does not display kinase activity. Inhibits the transcriptional activity of DDIT3/CHOP and is involved in DDIT3/CHOP-dependent cell death during ER stress. Can inhibit APOBEC3A editing of nuclear DNA.
TRIL	7	28992973	28998029	130	rs61400230	rs56220431	128.028	0.428914	0.013736	rs59697372	TLR4 interactor with leucine rich repeats [Source:HGNC Symbol;Acc:HGNC:22200]	Component of the TLR4 signaling complex. Mediate the innate immune response to bacterial lipopolysaccharide (LPS) leading to cytokine secretion.
TRIM10	6	30119722	30128711	118	rs1108052	rs3132671	192.914	0.059681	0.000727622	rs28780086	tripartite motif containing 10 [Source:HGNC Symbol;Acc:HGNC:10072]	NA
TRIM11	1	228581376	228594517	70	rs78584475	rs76490727	217.784	0.00030702	3.37E-06	rs184605063	tripartite motif containing 11 [Source:HGNC Symbol;Acc:HGNC:16281]	E3 ubiquitin-protein ligase that promotes the degradation of insoluble ubiquitinated proteins, including insoluble PAX6, poly-Gln repeat expanded HTT and poly-Ala repeat expanded ARX. Mediates PAX6 ubiquitination leading to proteasomal degradation, thereby modulating cortical neurogenesis. May also inhibit PAX6 transcriptional activity, possibly in part by preventing the binding of PAX6 to its consensus sequences. May contribute to the regulation of the intracellular level of HN (humanin) or HN-containing proteins through the proteasomal degradation pathway. Mediates MED15 ubiquitination leading to proteasomal degradation. May contribute to the innate restriction of retroviruses. Upon overexpression, reduces HIV-1 and murine leukemia virus infectivity, by suppressing viral gene expression. Antiviral activity depends on a functional E3 ubiquitin-protein ligase domain. May regulate TRIM5 turnover via the proteasome pathway, thus counteracting the TRIM5-mediated cross-species restriction of retroviral infection at early stages of the retroviral life cycle.
TRIM13	13	50571142	50592603	39	rs73489867	rs7339181	139.881	0.000148584	6.57E-05	rs61961324	tripartite motif containing 13 [Source:HGNC Symbol;Acc:HGNC:9976]	E3 ubiquitin ligase involved in the retrotranslocation and turnover of membrane and secretory proteins from the ER through a set of processes named ER-associated degradation (ERAD). This process acts on misfolded proteins as well as in the regulated degradation of correctly folded proteins. Enhances ionizing radiation-induced p53/TP53 stability and apoptosis via ubiquitinating MDM2 and AKT1 and decreasing AKT1 kinase activity through MDM2 and AKT1 proteasomal degradation. Regulates ER stress-induced autophagy, and may act as a tumor suppressor.
TRIM14	9	100846634	100881635	117	rs142145656	rs1539290	57.8476	0.984356	0.0492995	rs61074100	tripartite motif containing 14 [Source:HGNC Symbol;Acc:HGNC:16283]	Inhibits the transcriptional activity of SPI1 in a dose-dependent manner.
TRIM15	6	30130982	30140473	90	rs9261425	rs3094131	151.92	0.0511222	0.000727622	rs28780086	tripartite motif containing 15 [Source:HGNC Symbol;Acc:HGNC:16284]	NA
TRIM16	17	15531279	15586193	79	rs236793	rs12452362	96.997	0.222841	0.0273714	rs117947697	tripartite motif containing 16 [Source:HGNC Symbol;Acc:HGNC:17241]	May play a role in the regulation of keratinocyte differentiation.
TRIM16L	17	18625401	18639431	63	rs9902852	rs145266550	99.7898	0.103419	0.00511986	rs9902852	tripartite motif containing 16 like [Source:HGNC Symbol;Acc:HGNC:32670]
TRIM17	1	228595635	228604583	62	rs4653946	rs4653963	192.101	0.000338512	6.66E-06	rs55755045	tripartite motif containing 17 [Source:HGNC Symbol;Acc:HGNC:13430]	May function as a ubiquitin E3 ligase.
TRIM2	4	154074269	154260474	218	rs12643029	rs28371456	217.705	0.444904	0.000728671	rs78202797	tripartite motif containing 2 [Source:HGNC Symbol;Acc:HGNC:15974]	UBE2D1-dependent E3 ubiquitin-protein ligase that mediates the ubiquitination of NEFL and of phosphorylated BCL2L11. Plays a neuroprotective function. May play a role in neuronal rapid ischemic tolerance.
TRIM21	11	4406126	4414926	87	rs61884600	rs2217082	53.8622	0.912535	0.0184256	rs137910838	tripartite motif containing 21 [Source:HGNC Symbol;Acc:HGNC:11312]	E3 ubiquitin-protein ligase whose activity is dependent on E2 enzymes, UBE2D1, UBE2D2, UBE2E1 and UBE2E2. Forms a ubiquitin ligase complex in cooperation with the E2 UBE2D2 that is used not only for the ubiquitination of USP4 and IKBKB but also for its self-ubiquitination. Component of cullin-RING-based SCF (SKP1-CUL1-F-box protein) E3 ubiquitin-protein ligase complexes such as SCF(SKP2)-like complexes. A TRIM21-containing SCF(SKP2)-like complex is shown to mediate ubiquitination of CDKN1B ('Thr-187' phosphorylated-form), thereby promoting its degradation by the proteasome. Monoubiquitinates IKBKB that will negatively regulates Tax-induced NF-kappa-B signaling. Negatively regulates IFN-beta production post-pathogen recognition by polyubiquitin-mediated degradation of IRF3. Mediates the ubiquitin-mediated proteasomal degradation of IgG1 heavy chain, which is linked to the VCP-mediated ER-associated degradation (ERAD) pathway. Promotes IRF8 ubiquitination, which enhanced the ability of IRF8 to stimulate cytokine genes transcription in macrophages. Plays a role in the regulation of the cell cycle progression. Enhances the decapping activity of DCP2. Exists as a ribonucleoprotein particle present in all mammalian cells studied and composed of a single polypeptide and one of four small RNA molecules. At least two isoforms are present in nucleated and red blood cells, and tissue specific differences in RO/SSA proteins have been identified. The common feature of these proteins is their ability to bind HY RNAs.2. Involved in the regulation of innate immunity and the inflammatory response in response to IFNG/IFN-gamma. Organizes autophagic machinery by serving as a platform for the assembly of ULK1, Beclin 1/BECN1 and ATG8 family members and recognizes specific autophagy targets, thus coordinating target recognition with assembly of the autophagic apparatus and initiation of autophagy. Acts as an autophagy receptor for the degradation of IRF3, hence attenuating type I interferon (IFN)-dependent immune responses (PubMed:26347139).
TRIM22	11	5710816	5732093	168	rs7103172	rs1032647	141.766	0.66538	0.00181848	rs8433	tripartite motif containing 22 [Source:HGNC Symbol;Acc:HGNC:16379]	Interferon-induced antiviral protein involved in cell innate immunity. The antiviral activity could in part be mediated by TRIM22-dependent ubiquitination of viral proteins. Plays a role in restricting the replication of HIV-1, encephalomyocarditis virus (EMCV) and hepatitis B virus (HBV). Acts as a transcriptional repressor of HBV core promoter. May have E3 ubiquitin-protein ligase activity.
TRIM23	5	64885506	64920187	43	rs12515474	rs41352	22.7852	0.920158	0.126865	rs149514	tripartite motif containing 23 [Source:HGNC Symbol;Acc:HGNC:660]	Acts as an E3 ubiquitin-protein ligase. In the presence of the human cytomegalovirus (HCMV) protein UL144, participates in 'Lys-63'-linked auto-ubiquitination of TRAF6 resulting in the virally controlled activation of NF-kappa-B at early time of infection. The C-terminus can act as an allosteric activator of the cholera toxin catalytic subunit.
TRIM24	7	138145078	138270332	156	rs28464983	rs1659805	317.942	0.0130918	0.00030938	rs10252816	tripartite motif containing 24 [Source:HGNC Symbol;Acc:HGNC:11812]	Transcriptional coactivator that interacts with numerous nuclear receptors and coactivators and modulates the transcription of target genes. Interacts with chromatin depending on histone H3 modifications, having the highest affinity for histone H3 that is both unmodified at 'Lys-4' (H3K4me0) and acetylated at 'Lys-23' (H3K23ac). Has E3 protein-ubiquitin ligase activity. Promotes ubiquitination and proteasomal degradation of p53/TP53. Plays a role in the regulation of cell proliferation and apoptosis, at least in part via its effects on p53/TP53 levels. Up-regulates ligand-dependent transcription activation by AR, GCR/NR3C1, thyroid hormone receptor (TR) and ESR1. Modulates transcription activation by retinoic acid (RA) receptors, including RARA. Plays a role in regulating retinoic acid-dependent proliferation of hepatocytes.
TRIM25	17	54965269	54991409	90	rs6503772	rs112272492	97.4994	0.335136	0.00938943	rs9906165	tripartite motif containing 25 [Source:HGNC Symbol;Acc:HGNC:12932]	Functions as a ubiquitin E3 ligase and as an ISG15 E3 ligase. Involved in innate immune defense against viruses by mediating ubiquitination of DDX58. Mediates 'Lys-63'-linked polyubiquitination of the DDX58 N-terminal CARD-like region which is crucial for triggering the cytosolic signal transduction that leads to the production of interferons in response to viral infection. Promotes ISGylation of 14-3-3 sigma (SFN), an adapter protein implicated in the regulation of a large spectrum signaling pathway. Mediates estrogen action in various target organs. Mediates the ubiquitination and subsequent proteasomal degradation of ZFHX3 (PubMed:22452784).
TRIM26	6	30152231	30181271	107	rs2844798	rs3094073	200.802	0.0243285	0.000727622	rs28780086	tripartite motif containing 26 [Source:HGNC Symbol;Acc:HGNC:12962]	NA
TRIM27	6	28870778	28891768	52	rs9257270	rs6933672	106.645	0.0270594	0.00728517	rs140736187	tripartite motif containing 27 [Source:HGNC Symbol;Acc:HGNC:9975]	NA
TRIM28	19	59055835	59062082	54	rs56243535	rs113368366	47.5728	0.529742	0.0491016	rs188795607	tripartite motif containing 28 [Source:HGNC Symbol;Acc:HGNC:16384]	Nuclear corepressor for KRAB domain-containing zinc finger proteins (KRAB-ZFPs). Mediates gene silencing by recruiting CHD3, a subunit of the nucleosome remodeling and deacetylation (NuRD) complex, and SETDB1 (which specifically methylates histone H3 at 'Lys-9' (H3K9me)) to the promoter regions of KRAB target genes. Enhances transcriptional repression by coordinating the increase in H3K9me, the decrease in histone H3 'Lys-9 and 'Lys-14' acetylation (H3K9ac and H3K14ac, respectively) and the disposition of HP1 proteins to silence gene expression. Recruitment of SETDB1 induces heterochromatinization. May play a role as a coactivator for CEBPB and NR3C1 in the transcriptional activation of ORM1. Also corepressor for ERBB4. Inhibits E2F1 activity by stimulating E2F1-HDAC1 complex formation and inhibiting E2F1 acetylation. May serve as a partial backup to prevent E2F1-mediated apoptosis in the absence of RB1. Important regulator of CDKN1A/p21(CIP1). Has E3 SUMO-protein ligase activity toward itself via its PHD-type zinc finger. Also specifically sumoylates IRF7, thereby inhibiting its transactivation activity. Ubiquitinates p53/TP53 leading to its proteosomal degradation; the function is enhanced by MAGEC2 and MAGEA2, and possibly MAGEA3 and MAGEA6. Mediates the nuclear localization of KOX1, ZNF268 and ZNF300 transcription factors. In association with isoform 2 of ZFP90, is required for the transcriptional repressor activity of FOXP3 and the suppressive function of regulatory T-cells (Treg) (PubMed:23543754). Probably forms a corepressor complex required for activated KRAS-mediated promoter hypermethylation and transcriptional silencing of tumor suppressor genes (TSGs) or other tumor-related genes in colorectal cancer (CRC) cells (PubMed:24623306). Also required to maintain a transcriptionally repressive state of genes in undifferentiated embryonic stem cells (ESCs) (PubMed:24623306). Associates at promoter regions of tumor suppressor genes (TSGs) leading to their gene silencing (PubMed:24623306). The SETDB1-TRIM28-ZNF274 complex may play a role in recruiting ATRX to the 3'-exons of zinc-finger coding genes with atypical chromatin signatures to establish or maintain/protect H3K9me3 at these transcriptionally active regions (PubMed:27029610). Acts as a corepressor for ZFP568.
TRIM29	11	119981993	120008863	124	rs61897936	rs73004786	140.514	0.294454	0.0188515	rs530291	tripartite motif containing 29 [Source:HGNC Symbol;Acc:HGNC:17274]	It is able to complement the radiosensitivity defect of an ataxia telangiectasia (AT) fibroblast cell line.
TRIM3	11	6469842	6495689	87	rs2723656	rs4758426	53.3172	0.942776	0.0980046	rs56716552	tripartite motif containing 3 [Source:HGNC Symbol;Acc:HGNC:10064]	Probably involved in vesicular trafficking via its association with the CART complex (PubMed:15772161). The CART complex is necessary for efficient transferrin receptor recycling but not for EGFR degradation (PubMed:15772161). Positively regulates motility of microtubule-dependent motor protein KIF21B.
TRIM31	6	30070673	30080867	152	rs9261255	rs60650863	205.089	0.148204	0.000727622	rs28780086	tripartite motif containing 31 [Source:HGNC Symbol;Acc:HGNC:16289]	NA
TRIM32	9	119449580	119463579	76	rs4472590	rs10732384	257.342	0.00024678	2.58E-05	rs1372335	tripartite motif containing 32 [Source:HGNC Symbol;Acc:HGNC:16380]	Has an E3 ubiquitin ligase activity. Ubiquitinates DTNBP1 (dysbindin) and promotes its degradation. May ubiquitinate BBS2. May play a significant role in mediating the biological activity of the HIV-1 Tat protein in vivo. Binds specifically to the activation domain of HIV-1 Tat and can also interact with the HIV-2 and EIAV Tat proteins in vivo.
TRIM33	1	114935398	115053781	113	rs662353	rs17032791	137.624	0.210687	0.00395908	rs72696017	tripartite motif containing 33 [Source:HGNC Symbol;Acc:HGNC:16290]	Acts as an E3 ubiquitin-protein ligase. Promotes SMAD4 ubiquitination, nuclear exclusion and degradation via the ubiquitin proteasome pathway. According to PubMed:16751102, does not promote a decrease in the level of endogenous SMAD4. May act as a transcriptional repressor. Inhibits the transcriptional response to TGF-beta/BMP signaling cascade. Plays a role in the control of cell proliferation. Its association with SMAD2 and SMAD3 stimulates erythroid differentiation of hematopoietic stem/progenitor (By similarity). Monoubiquitinates SMAD4 and acts as an inhibitor of SMAD4-dependent TGF-beta/BMP signaling cascade (Monoubiquitination of SMAD4 hampers its ability to form a stable complex with activated SMAD2/3 resulting in inhibition of TGF-beta/BMP signaling cascade).
TRIM34	11	5641173	5665625	195	rs11038136	rs11038741	223.839	0.252966	0.00299332	rs76635660	tripartite motif containing 34 [Source:HGNC Symbol;Acc:HGNC:10063]	May function as antiviral protein and may contribute to the defense against retroviral infections.
TRIM35	8	27142403	27168834	78	rs10216380	rs2322609	146.878	0.0268968	8.62E-05	rs7005866	tripartite motif containing 35 [Source:HGNC Symbol;Acc:HGNC:16285]	Reduces FGFR1-dependent tyrosine phosphorylation of PKM, inhibiting PKM-dependent lactate production, glucose metabolism, and cell growth (PubMed:25263439). Involved in the cell death mechanism.
TRIM36	5	114460458	114516243	116	rs11241306	rs265436	105.81	0.561124	0.00149867	rs62381525	tripartite motif containing 36 [Source:HGNC Symbol;Acc:HGNC:16280]	E3 ubiquitin-protein ligase which mediates ubiquitination and subsequent proteasomal degradation of target proteins. Involved in chromosome segregation and cell cycle regulation. May play a role in the acrosome reaction and fertilization.
TRIM37	17	57059999	57184266	61	rs8071280	rs6503898	69.6558	0.273893	0.0191531	rs111920234	tripartite motif containing 37 [Source:HGNC Symbol;Acc:HGNC:7523]	E3 ubiquitin-protein ligase required to prevent centriole reduplication (PubMed:15885686, PubMed:23769972). Probably acts by ubiquitinating positive regulators of centriole reduplication (PubMed:23769972). Mediates monoubiquitination of 'Lys-119' of histone H2A (H2AK119Ub), a specific tag for epigenetic transcriptional repression: associates with some Polycomb group (PcG) multiprotein PRC2-like complex and mediates repression of target genes (PubMed:25470042). Has anti-HIV activity (PubMed:24317724).
TRIM38	6	25962916	25987557	61	rs6932113	rs1540275	106.763	0.0602274	0.00339995	rs3884025	tripartite motif containing 38 [Source:HGNC Symbol;Acc:HGNC:10059]	E3 ubiquitin-protein ligase. Mediates 'Lys-48'-linked polyubiquitination and proteasomal degradation of the critical TLR adapter TICAM1, inhibiting TLR3-mediated type I interferon signaling.
TRIM39	6	30294620	30311506	74	rs2097574	rs3094041	137.459	0.0259059	0.000901512	rs974962	tripartite motif containing 39 [Source:HGNC Symbol;Acc:HGNC:10065]	NA
TRIM39-RPP21	6	30297087	30314635	74	rs2523737	rs2516688	140.468	0.0222726	0.000901512	rs974962	NA
TRIM4	7	99488029	99517223	84	rs2164226	rs2525554	95.8203	0.277174	0.0161679	rs139426249	tripartite motif containing 4 [Source:HGNC Symbol;Acc:HGNC:16275]	E3 ubiquitin-protein ligase. Mediates 'Lys-63'-linked polyubiquitination of the innate immune receptor DDX58, this linkage doesn't lead to proteasomal degradation but seems to enhance IFN induction.
TRIM40	6	30103884	30116512	140	rs138821691	rs2523721	208.491	0.0924111	0.000727622	rs28780086	tripartite motif containing 40 [Source:HGNC Symbol;Acc:HGNC:18736]	NA
TRIM41	5	180650262	180662808	147	rs730979	rs2545064	137.537	0.501966	0.00760447	rs73357345	tripartite motif containing 41 [Source:HGNC Symbol;Acc:HGNC:19013]	Functions as an E3 ligase that catalyzes the ubiquitin-mediated degradation of protein kinase C.
TRIM42	3	140396865	140419992	56	rs967669	rs79258509	134.756	0.00424131	4.61E-05	rs1097619	tripartite motif containing 42 [Source:HGNC Symbol;Acc:HGNC:19014]
TRIM43	2	96257765	96265469	20	rs2059313	rs7565318	30.2264	0.106646	0.0202933	rs116472230	tripartite motif containing 43 [Source:HGNC Symbol;Acc:HGNC:19015]
TRIM43B	2	96142714	96150479	16	rs72821426	rs75990268	14.1458	0.539029	0.0608117	rs114254570	tripartite motif containing 43B [Source:HGNC Symbol;Acc:HGNC:37146]
TRIM44	11	35684352	35830930	121	rs697324	rs11607084	72.6603	0.932562	0.045053	rs637850	tripartite motif containing 44 [Source:HGNC Symbol;Acc:HGNC:19016]	May play a role in the process of differentiation and maturation of neuronal cells (By similarity). May regulate the activity of TRIM17. Is a negative regulator of PAX6 expression (PubMed:26394807).
TRIM45	1	117653676	117664411	87	rs1536158	rs11803346	89.6015	0.39075	0.00177986	rs6673837	tripartite motif containing 45 [Source:HGNC Symbol;Acc:HGNC:19018]	May act as a transcriptional repressor in mitogen-activated protein kinase signaling pathway.
TRIM46	1	155146262	155157447	58	rs111742972	rs72704130	73.5634	0.18759	0.00290737	rs6694256	tripartite motif containing 46 [Source:HGNC Symbol;Acc:HGNC:19019]
TRIM47	17	73870244	73874656	76	rs7207208	rs2305913	50.9777	0.765533	0.0615346	rs77685513	tripartite motif containing 47 [Source:HGNC Symbol;Acc:HGNC:19020]
TRIM48	11	55029657	55038595	79	rs146948881	rs72920627	77.5805	0.45837	0.0181545	rs117548548	tripartite motif containing 48 [Source:HGNC Symbol;Acc:HGNC:19021]
TRIM49	11	89530822	89541743	3	rs2156992	rs111486455	6.76746	0.080139	0.0638044	rs2156992	tripartite motif containing 49 [Source:HGNC Symbol;Acc:HGNC:13431]
TRIM49B	11	49053151	49059529	54	rs11608048	rs61885187	71.8743	0.162539	0.0151923	rs3881240	tripartite motif containing 49B [Source:HGNC Symbol;Acc:HGNC:42955]
TRIM49C	11	89764273	89775193	2	rs76083228	rs140100229	0.777219	0.677124	0.427415	rs140100229	tripartite motif containing 49C [Source:HGNC Symbol;Acc:HGNC:38877]
TRIM49D1	11	89644639	89650878	8	rs2388211	rs113164726	24.5897	0.00313525	7.84E-05	rs5003416	tripartite motif containing 49D1 [Source:HGNC Symbol;Acc:HGNC:43973]
TRIM49D1_dup_1	11	89659929	89666168	8	rs2388211	rs113164726	24.5897	0.00313525	7.84E-05	rs5003416	NA
TRIM49D2P	11	89644578	89653576	8	rs2388211	rs113164726	24.5897	0.00313525	7.84E-05	rs5003416	NA
TRIM49D2P_dup_1	11	89657231	89666229	8	rs2388211	rs113164726	24.5897	0.00313525	7.84E-05	rs5003416	NA
TRIM5	11	5684424	5706339	165	rs11038353	rs1532516	169.512	0.396069	0.00181848	rs8433	tripartite motif containing 5 [Source:HGNC Symbol;Acc:HGNC:16276]	Capsid-specific restriction factor that prevents infection from non-host-adapted retroviruses. Blocks viral replication early in the life cycle, after viral entry but before reverse transcription. In addition to acting as a capsid-specific restriction factor, also acts as a pattern recognition receptor that activates innate immune signaling in response to the retroviral capsid lattice. Binding to the viral capsid triggers its E3 ubiquitin ligase activity, and in concert with the heterodimeric ubiquitin conjugating enzyme complex UBE2V1-UBE2N (also known as UBC13-UEV1A complex) generates 'Lys-63'-linked polyubiquitin chains, which in turn are catalysts in the autophosphorylation of the MAP3K7/TAK1 complex (includes TAK1, TAB2, and TAB3). Activation of the MAP3K7/TAK1 complex by autophosphorylation results in the induction and expression of NF-kappa-B and MAPK-responsive inflammatory genes, thereby leading to an innate immune response in the infected cell. Restricts infection by N-tropic murine leukemia virus (N-MLV), equine infectious anemia virus (EIAV), simian immunodeficiency virus of macaques (SIVmac), feline immunodeficiency virus (FIV), and bovine immunodeficiency virus (BIV) (PubMed:17156811). Plays a role in regulating autophagy through activation of autophagy regulator BECN1 by causing its dissociation from its inhibitors BCL2 and TAB2 (PubMed:25127057). Also plays a role in autophagy by acting as a selective autophagy receptor which recognizes and targets HIV-1 capsid protein p24 for autophagic destruction (PubMed:25127057).
TRIM50	7	72726531	72742085	27	rs62465068	rs117629589	28.4195	0.364726	0.059906	rs3752638	tripartite motif containing 50 [Source:HGNC Symbol;Acc:HGNC:19017]	E3 ubiquitin-protein ligase.
TRIM51	11	55650772	55659284	48	rs35569182	rs61894202	57.8446	0.241371	0.0116511	rs11231585	tripartite motif-containing 51 [Source:HGNC Symbol;Acc:HGNC:19023]
TRIM51HP	11	55061178	55065708	67	rs11494024	rs75519906	66.0471	0.451057	0.0181545	rs117548548	NA
TRIM52	5	180683385	180688119	91	rs2770950	rs191704916	75.754	0.617446	0.010813	rs2546390	tripartite motif containing 52 [Source:HGNC Symbol;Acc:HGNC:19024]
TRIM52-AS1	5	180688212	180699308	83	rs3888195	rs191704916	66.8542	0.642793	0.010813	rs2546390	TRIM52 antisense RNA 1 (head to head) [Source:HGNC Symbol;Acc:HGNC:49006]	NA
TRIM53AP	11	89575164	89584136	3	rs2156992	rs111486455	6.76746	0.080139	0.0638044	rs2156992	NA
TRIM54	2	27505296	27530307	46	rs13399758	rs6760828	39.4082	0.574199	0.0162474	rs113407226	tripartite motif containing 54 [Source:HGNC Symbol;Acc:HGNC:16008]	May bind and stabilize microtubules during myotubes formation.
TRIM55	8	67039277	67087718	69	rs62507397	rs2469301	111.762	0.0566834	0.00363511	rs10113208	tripartite motif containing 55 [Source:HGNC Symbol;Acc:HGNC:14215]	May regulate gene expression and protein turnover in muscle cells.
TRIM56	7	100728785	100733889	92	rs7780935	rs13238709	125.396	0.156205	0.00308217	rs2227653	tripartite motif containing 56 [Source:HGNC Symbol;Acc:HGNC:19028]	E3 ubiquitin-protein ligase that plays a key role in innate antiviral immunity (PubMed:21289118). In response to pathogen- and host-derived double-stranded DNA (dsDNA), targets TMEM173/STING to 'Lys-63'-linked ubiquitination, thereby promoting its homodimerization, a step required for the production of type I interferon IFN-beta (By similarity). Independently of its E3 ubiquitin ligase activity, positive regulator of TLR3 signaling. Potentiates extracellular double stranded RNA (dsRNA)-induced expression of IFNB1 and interferon-stimulated genes ISG15, IFIT1/ISG56, CXCL10, OASL and CCL5/RANTES. Promotes establishment of an antiviral state by TLR3 ligand and TLR3-mediated chemokine induction following infection by hepatitis C virus (PubMed:22948160).
TRIM58	1	248020500	248043438	137	rs6587364	rs56408811	130.99	0.472033	0.00662248	rs112384428	tripartite motif containing 58 [Source:HGNC Symbol;Acc:HGNC:24150]	E3 ubiquitin ligase induced during late erythropoiesis. Directly binds and ubiquitinates the intermediate chain of the microtubule motor dynein (DYNC1LI1/DYNC1LI2), stimulating the degradation of the dynein holoprotein complex. May participate in the erythroblast enucleation process through regulation of nuclear polarization.
TRIM59	3	160153290	160167626	38	rs60153357	rs7627756	32.1102	0.59829	0.0141238	rs140811062	tripartite motif containing 59 [Source:HGNC Symbol;Acc:HGNC:30834]	May serve as a multifunctional regulator for innate immune signaling pathways.
TRIM6	11	5617330	5634188	178	rs10838302	rs35253098	210.78	0.216151	0.00299332	rs76635660	tripartite motif containing 6 [Source:HGNC Symbol;Acc:HGNC:16277]	E3 ubiquitin-protein ligase which ubiquitinates MYC and inhibits its transcription activation activity, maintaining the pluripotency of embryonic stem cells (By similarity). Involved in the synthesis of unanchored K48-linked polyubiquitin chains which interact with and activate the serine/threonine kinase IKBKE, leading to phosphorylation of STAT1 and stimulation of an antiviral response (PubMed:24882218).
TRIM6-TRIM34	11	5617864	5665625	223	rs380372	rs11038741	250.165	0.276304	0.00299332	rs76635660	TRIM6-TRIM34 readthrough [Source:HGNC Symbol;Acc:HGNC:33440]	NA
TRIM60	4	165953150	165962896	82	rs72697954	rs12510472	89.1722	0.333871	0.0206299	rs9995813	tripartite motif containing 60 [Source:HGNC Symbol;Acc:HGNC:21162]
TRIM61	4	165875597	165898818	88	rs112375853	rs6847301	111.18	0.195679	0.0150671	rs10007789	tripartite motif containing 61 [Source:HGNC Symbol;Acc:HGNC:24339]
TRIM62	1	33611002	33647671	49	rs116749425	rs1874790	64.5367	0.156262	0.00421757	rs804429	tripartite motif containing 62 [Source:HGNC Symbol;Acc:HGNC:25574]	E3 ubiquitin ligase whose activity is dependent on E2 ubiquitin-conjugating enzyme UBE2D2.
TRIM63	1	26377795	26394125	64	rs4659401	rs56078964	127.736	0.0192516	0.0023947	rs61775414	tripartite motif containing 63 [Source:HGNC Symbol;Acc:HGNC:16007]	E3 ubiquitin ligase. Mediates the ubiquitination and subsequent proteasomal degradation of CKM, GMEB1 and HIBADH. Regulates the proteasomal degradation of muscle proteins under amino acid starvation, where muscle protein is catabolized to provide other organs with amino acids. Inhibits de novo skeletal muscle protein synthesis under amino acid starvation. Regulates proteasomal degradation of cardiac troponin I/TNNI3 and probably of other sarcomeric-associated proteins. May play a role in striated muscle atrophy and hypertrophy by regulating an anti-hypertrophic PKC-mediated signaling pathway. May regulate the organization of myofibrils through TTN in muscle cells.
TRIM64	11	89701671	89707240	9	rs2388211	rs76083228	24.7371	0.00858418	7.84E-05	rs5003416	tripartite motif containing 64 [Source:HGNC Symbol;Acc:HGNC:14663]
TRIM64B	11	89603605	89609185	8	rs2388211	rs113164726	24.5897	0.00313525	7.84E-05	rs5003416	tripartite motif containing 64B [Source:HGNC Symbol;Acc:HGNC:37147]
TRIM64C	11	49075265	49080664	47	rs11040215	rs75473360	60.6958	0.170242	0.0302734	rs10839207	NA
TRIM65	17	73885040	73893084	68	rs7216512	rs28496893	45.119	0.781454	0.0615346	rs77685513	tripartite motif containing 65 [Source:HGNC Symbol;Acc:HGNC:27316]
TRIM66	11	8633583	8680383	100	rs11041987	rs11042044	708.788	7.59E-11	3.42E-11	rs11041997	tripartite motif containing 66 [Source:HGNC Symbol;Acc:HGNC:29005]	May function as transcription repressor; The repressive effects are mediated, at least in part, by recruitment of deacetylase activity. May play a role as negative regulator of postmeiotic genes acting through CBX3 complex formation and centromere association.
TRIM67	1	231298673	231357314	141	rs74427718	rs562503	134.657	0.500834	0.00967114	rs9431934	tripartite motif containing 67 [Source:HGNC Symbol;Acc:HGNC:31859]
TRIM68	11	4619901	4629489	152	rs11032757	rs11033220	202.853	0.1495	0.00226946	rs2641403	tripartite motif containing 68 [Source:HGNC Symbol;Acc:HGNC:21161]	Functions as a ubiquitin E3 ligase. Acts as a coactivator of androgen receptor (AR) depending on its ubiquitin ligase activity.
TRIM69	15	45028559	45060025	90	rs138360181	rs142371354	112.423	0.179224	0.00539515	rs143965337	tripartite motif containing 69 [Source:HGNC Symbol;Acc:HGNC:17857]	NA
TRIM7	5	180620923	180632293	163	rs10070414	rs17714563	164.385	0.40898	0.00760447	rs73357345	tripartite motif containing 7 [Source:HGNC Symbol;Acc:HGNC:16278]
TRIM71	3	32859509	32933771	150	rs78881363	rs113877330	428.32	0.000106532	8.23E-05	rs62251917	tripartite motif containing 71 [Source:HGNC Symbol;Acc:HGNC:32669]	E3 ubiquitin-protein ligase that cooperates with the microRNAs (miRNAs) machinery and promotes embryonic stem cells proliferation and maintenance. Binds to miRNAs and associates with AGO2, participating in post-transcriptional repression of transcripts such as CDKN1A. Facilitates the G1-S transition to promote rapid embryonic stem cell self-renewal by repressing CDKN1A expression. Required to maintain proliferation and prevent premature differentiation of neural progenitor cells during early neural development: positively regulates FGF signaling by controlling the stability of SHCBP1.
TRIM72	16	31225341	31236510	39	rs12935054	rs41401548	64.6632	0.0517223	0.00191633	rs7187143	tripartite motif containing 72 [Source:HGNC Symbol;Acc:HGNC:32671]	Muscle-specific protein that plays a central role in cell membrane repair by nucleating the assembly of the repair machinery at injury sites. Specifically binds phosphatidylserine. Acts as a sensor of oxidation: upon membrane damage, entry of extracellular oxidative environment results in disulfide bond formation and homooligomerization at the injury site. This oligomerization acts as a nucleation site for recruitment of TRIM72-containing vesicles to the injury site, leading to membrane patch formation. Probably acts upstream of the Ca(2+)-dependent membrane resealing process. Required for transport of DYSF to sites of cell injury during repair patch formation. Regulates membrane budding and exocytosis. May be involved in the regulation of the mobility of KCNB1-containing endocytic vesicles.
TRIM73	7	75024902	75034896	17	rs236650	rs142453194	24.4608	0.159581	0.0216971	rs118130327	tripartite motif containing 73 [Source:HGNC Symbol;Acc:HGNC:18162]
TRIM74	7	75024902	75034888	17	rs236650	rs142453194	24.4608	0.159581	0.0216971	rs118130327	tripartite motif containing 74 [Source:HGNC Symbol;Acc:HGNC:17453]
TRIM77	11	89443466	89451040	34	rs72952851	rs146407890	53.3398	0.0983793	0.00693152	rs117023286	tripartite motif containing 77 [Source:HGNC Symbol;Acc:HGNC:34228]
TRIM8	10	104404251	104418076	67	rs3936017	rs12780827	167.237	0.00605374	3.34E-05	rs12765060	tripartite motif containing 8 [Source:HGNC Symbol;Acc:HGNC:15579]	Probable E3 ubiquitin-protein ligase which may promote proteasomal degradation of SOCS1.
TRIM9	14	51441980	51562422	247	rs1953873	rs12101170	217.13	0.607673	0.00155763	rs74449691	tripartite motif containing 9 [Source:HGNC Symbol;Acc:HGNC:16288]	E3 ubiquitin-protein ligase which ubiquitinates itself in cooperation with an E2 enzyme UBE2D2/UBC4 and serves as a targeting signal for proteasomal degradation. May play a role in regulation of neuronal functions and may also participate in the formation or breakdown of abnormal inclusions in neurodegenerative disorders. May act as a regulator of synaptic vesicle exocytosis by controlling the availability of SNAP25 for the SNARE complex formation.
TRIML1	4	189060597	189068649	188	rs28657527	rs13110813	226.167	0.240172	0.008639	rs11935397	tripartite motif family like 1 [Source:HGNC Symbol;Acc:HGNC:26698]	Probable E3 ubiquitin-protein ligase which plays an important role in blastocyst development.
TRIML2	4	189012426	189026408	221	rs34933960	rs12501858	216.653	0.45059	0.008639	rs11935397	tripartite motif family like 2 [Source:HGNC Symbol;Acc:HGNC:26378]
TRIO	5	14143828	14509458	337	rs163820	rs250187	644.135	0.0063789	3.74E-05	rs27108	trio Rho guanine nucleotide exchange factor [Source:HGNC Symbol;Acc:HGNC:12303]	Guanine nucleotide exchange factor (GEF) for RHOA and RAC1 GTPases (PubMed:8643598, PubMed:27418539). Involved in coordinating actin remodeling, which is necessary for cell migration and growth (PubMed:10341202). In developing hippocampal neurons, limits dendrite formation, without affecting the establishment of axon polarity. Once dendrites are formed, involved in the control of synaptic function by regulating the endocytosis of AMPA-selective glutamate receptors (AMPARs) at CA1 excitatory synapses.
TRIOBP	22	38092994	38172563	107	rs3213528	rs2284058	151.508	0.114281	0.00846807	rs140760332	TRIO and F-actin binding protein [Source:HGNC Symbol;Acc:HGNC:17009]	May regulate actin cytoskeletal organization, cell spreading and cell contraction by directly binding and stabilizing filamentous F-actin. The localized formation of TARA and TRIO complexes coordinates the amount of F-actin present in stress fibers. May also serve as a linker protein to recruit proteins required for F-actin formation and turnover.
TRIP10	19	6739692	6751537	130	rs11569519	rs2617822	114.237	0.622	0.01679	rs62125118	thyroid hormone receptor interactor 10 [Source:HGNC Symbol;Acc:HGNC:12304]	Required for translocation of GLUT4 to the plasma membrane in response to insulin signaling (By similarity). Required to coordinate membrane tubulation with reorganization of the actin cytoskeleton during endocytosis. Binds to lipids such as phosphatidylinositol 4,5-bisphosphate and phosphatidylserine and promotes membrane invagination and the formation of tubules. Also promotes CDC42-induced actin polymerization by recruiting WASL/N-WASP which in turn activates the Arp2/3 complex. Actin polymerization may promote the fission of membrane tubules to form endocytic vesicles. Required for the formation of podosomes, actin-rich adhesion structures specific to monocyte-derived cells. May be required for the lysosomal retention of FASLG/FASL.
TRIP11	14	92434242	92506403	100	rs79442066	rs17807815	122.096	0.205511	0.0154025	rs2256767	thyroid hormone receptor interactor 11 [Source:HGNC Symbol;Acc:HGNC:12305]	Binds the ligand binding domain of the thyroid receptor (THRB) in the presence of triiodothyronine and enhances THRB-modulated transcription. Golgi auto-antigen; probably involved in maintaining cis-Golgi structure.
TRIP12	2	230628552	230786725	86	rs73097246	rs6746407	102.184	0.231823	0.0031704	rs2042802	thyroid hormone receptor interactor 12 [Source:HGNC Symbol;Acc:HGNC:12306]	E3 ubiquitin-protein ligase involved in ubiquitin fusion degradation (UFD) pathway and regulation of DNA repair. Part of the ubiquitin fusion degradation (UFD) pathway, a process that mediates ubiquitination of protein at their N-terminus, regardeless of the presence of lysine residues in target proteins. In normal cells, mediates ubiquitination and degradation of isoform p19ARF/ARF of CDKN2A, a lysine-less tumor suppressor required for p53/TP53 activation under oncogenic stress. In cancer cells, however, isoform p19ARF/ARF and TRIP12 are located in different cell compartments, preventing isoform p19ARF/ARF ubiquitination and degradation. Does not mediate ubiquitination of isoform p16-INK4a of CDKN2A. Also catalyzes ubiquitination of NAE1 and SMARCE1, leading to their degradation. Ubiquitination and degradation of target proteins is regulated by interaction with proteins such as MYC, TRADD or SMARCC1, which disrupt the interaction between TRIP12 and target proteins. Acts as a key regulator of DNA damage response by acting as a suppressor of RNF168, an E3 ubiquitin-protein ligase that promotes accumulation of 'Lys-63'-linked histone H2A and H2AX at DNA damage sites, thereby acting as a guard against excessive spreading of ubiquitinated chromatin at damaged chromosomes.
TRIP13	5	892968	918164	70	rs142589692	rs60836340	101.314	0.104713	0.00114351	rs142070533	thyroid hormone receptor interactor 13 [Source:HGNC Symbol;Acc:HGNC:12307]	Plays a key role in chromosome recombination and chromosome structure development during meiosis. Required at early steps in meiotic recombination that leads to non-crossovers pathways. Also needed for efficient completion of homologous synapsis by influencing crossover distribution along the chromosomes affecting both crossovers and non-crossovers pathways. Also required for development of higher-order chromosome structures and is needed for synaptonemal-complex formation. In males, required for efficient synapsis of the sex chromosomes and for sex body formation. Promotes early steps of the DNA double-strand breaks (DSBs) repair process upstream of the assembly of RAD51 complexes. Required for depletion of HORMAD1 and HORMAD2 from synapsed chromosomes.
TRIP4	15	64680002	64747502	65	rs11071792	rs72741369	79.3561	0.210865	0.00713999	rs75471443	thyroid hormone receptor interactor 4 [Source:HGNC Symbol;Acc:HGNC:12310]	Transcription coactivator which associates with nuclear receptors, transcriptional coactivators including EP300, CREBBP and NCOA1, and basal transcription factors like TBP and TFIIA to facilitate nuclear receptors-mediated transcription. May thereby play an important role in establishing distinct coactivator complexes under different cellular conditions. Plays a role in thyroid hormone receptor and estrogen receptor transactivation (PubMed:10454579, PubMed:25219498). Also involved in androgen receptor transactivation (By similarity). Plays a pivotal role in the transactivation of NF-kappa-B, SRF and AP1. Acts as a mediator of transrepression between nuclear receptor and either AP1 or NF-kappa-B (PubMed:12077347). May play a role in the development of neuromuscular junction (PubMed:26924529). May play a role in late myogenic differentiation.
TRIP6	7	100464949	100471076	74	rs73170800	rs150759204	88.1441	0.231352	0.00427185	rs142804882	thyroid hormone receptor interactor 6 [Source:HGNC Symbol;Acc:HGNC:12311]	Relays signals from the cell surface to the nucleus to weaken adherens junction and promote actin cytoskeleton reorganization and cell invasiveness. Involved in lysophosphatidic acid-induced cell adhesion and migration. Acts as a transcriptional coactivator for NF-kappa-B and JUN, and mediates the transrepression of these transcription factors induced by glucocorticoid receptor.
TRIQK	8	93895757	93978372	92	rs62520777	rs72660415	75.2438	0.670688	0.0149192	rs117927749	triple QxxK/R motif containing [Source:HGNC Symbol;Acc:HGNC:27828]	May play a role in cell growth and maintenance of cell morphology.
TRIT1	1	40306705	40349177	97	rs74999317	rs4068541	81.2366	0.614481	0.00686512	rs112215807	tRNA isopentenyltransferase 1 [Source:HGNC Symbol;Acc:HGNC:20286]	Catalyzes the transfer of a dimethylallyl group onto the adenine at position 37 of both cytosolic and mitochondrial tRNAs, leading to the formation of N6-(dimethylallyl)adenosine (i(6)A).
TRMT1	19	13215713	13227563	60	rs73006837	rs752340	135.776	0.00365275	0.000309095	rs3760912	tRNA methyltransferase 1 [Source:HGNC Symbol;Acc:HGNC:25980]	Dimethylates a single guanine residue at position 26 of most tRNAs using S-adenosyl-L-methionine as donor of the methyl groups.
TRMT10A	4	100467863	100485189	70	rs145234718	rs76826818	71.7454	0.388817	0.00245535	rs144319557	tRNA methyltransferase 10A [Source:HGNC Symbol;Acc:HGNC:28403]	RNA methyltransferase.
TRMT10B	9	37753799	37778969	75	rs117349277	rs13440027	82.5285	0.318588	0.00510216	rs75996962	tRNA methyltransferase 10B [Source:HGNC Symbol;Acc:HGNC:26454]	Probable RNA methyltransferase.
TRMT10C	3	101280679	101285290	41	rs16843927	rs10048950	93.7559	0.0141041	0.00243824	rs13062095	tRNA methyltransferase 10C, mitochondrial RNase P subunit [Source:HGNC Symbol;Acc:HGNC:26022]	Functions in mitochondrial tRNA maturation. Part of mitochondrial ribonuclease P, an enzyme composed of MRPP1/RG9MTD1, MRPP2/HSD17B10 and MRPP3/KIAA0391, which cleaves tRNA molecules in their 5'-ends.
TRMT11	6	126307575	126360420	47	rs111894583	rs41498050	55.2197	0.241246	0.00169418	rs79178369	tRNA methyltransferase 11 homolog [Source:HGNC Symbol;Acc:HGNC:21080]	Catalytic subunit of an S-adenosyl-L-methionine-dependent tRNA methyltransferase complex that mediates the methylation of the guanosine nucleotide at position 10 (m2G10) in tRNAs.
TRMT112	11	64083963	64085556	54	rs7939107	rs508168	64.2215	0.2532	0.0106497	rs72924202	tRNA methyltransferase subunit 11-2 [Source:HGNC Symbol;Acc:HGNC:26940]	Participates both in methylation of protein and tRNA species. The heterodimer with HEMK2/N6AMT1 catalyzes N5-methylation of ETF1 on 'Gln-185', using S-adenosyl L-methionine as methyl donor. The heterodimer with ALKBH8 catalyzes the methylation of 5-carboxymethyl uridine to 5-methylcarboxymethyl uridine at the wobble position of the anticodon loop in target tRNA species.
TRMT12	8	125463047	125465266	75	rs7836478	rs55872747	91.4341	0.217095	0.000176609	rs139078603	tRNA methyltransferase 12 homolog [Source:HGNC Symbol;Acc:HGNC:26091]	S-adenosyl-L-methionine-dependent transferase that acts as a component of the wybutosine biosynthesis pathway. Wybutosine is a hyper modified guanosine with a tricyclic base found at the 3'-position adjacent to the anticodon of eukaryotic phenylalanine tRNA. Catalyzes the transfer of the alpha-amino-alpha-carboxypropyl (acp) group from S-adenosyl-L-methionine to the C-7 position of 4-demethylwyosine (imG-14) to produce wybutosine-86.
TRMT13	1	100598705	100616054	40	rs115854706	rs2784176	34.0937	0.580821	0.0593887	rs111290972	tRNA methyltransferase 13 homolog [Source:HGNC Symbol;Acc:HGNC:25502]	tRNA methylase which 2'-O-methylates cytidine(4) in tRNA(Pro) and tRNA(Gly)(GCC), and adenosine(4) in tRNA(His).
TRMT1L	1	185087217	185126230	35	rs7519019	rs2146328	37.4416	0.347644	0.0162702	rs78981068	tRNA methyltransferase 1 like [Source:HGNC Symbol;Acc:HGNC:16782]	May play a role in motor coordination and exploratory behavior.
TRMT2A	22	20099388	20104818	82	rs426894	rs603084	124.462	0.10359	0.00450551	rs701449	tRNA methyltransferase 2 homolog A [Source:HGNC Symbol;Acc:HGNC:24974]	May be involved in nucleic acid metabolism and/or modifications.
TRMT44	4	8442531	8478282	88	rs10461079	rs13146859	77.7885	0.543396	0.0186482	rs11737745	tRNA methyltransferase 44 homolog [Source:HGNC Symbol;Acc:HGNC:26653]	Probable adenosyl-L-methionine (AdoMet)-dependent tRNA (uracil-O(2)-)-methyltransferase.
TRMT5	14	61438166	61447797	39	rs117534467	rs1465147	73.2207	0.0175364	0.000611552	rs184636993	tRNA methyltransferase 5 [Source:HGNC Symbol;Acc:HGNC:23141]	Involved in mitochondrial tRNA methylation (PubMed:26189817). Specifically methylates the N1 position of guanosine-37 in various tRNAs. Methylation is not dependent on the nature of the nucleoside 5' of the target nucleoside. This is the first step in the biosynthesis of wybutosine (yW), a modified base adjacent to the anticodon of tRNAs and required for accurate decoding.
TRMT6	20	5918478	5931204	93	rs149091320	rs111633902	38.138	0.992907	0.0457697	rs76986775	tRNA methyltransferase 6 [Source:HGNC Symbol;Acc:HGNC:20900]	Substrate-binding subunit of tRNA (adenine-N(1)-)-methyltransferase, which catalyzes the formation of N(1)-methyladenine at position 58 (m1A58) in initiator methionyl-tRNA.
TRMT61A	14	103995508	104003410	61	rs142305616	rs144162913	23.5579	0.987213	0.131592	rs142969105	tRNA methyltransferase 61A [Source:HGNC Symbol;Acc:HGNC:23790]	Catalytic subunit of tRNA (adenine-N(1)-)-methyltransferase, which catalyzes the formation of N(1)-methyladenine at position 58 (m1A58) in initiator methionyl-tRNA.
TRMT61B	2	29072687	29093175	46	rs11687800	rs6761927	44.2873	0.444207	0.0109584	rs55714245	tRNA methyltransferase 61B [Source:HGNC Symbol;Acc:HGNC:26070]	Methyltransferase that catalyzes the formation of N(1)-methyladenine at position 58 (m1A58) in various tRNAs in mitochondrion, including tRNA(Leu) (deciphering codons UUA or UUG), tRNA(Lys) and tRNA(Ser) (deciphering codons UCA, UCU, UCG or UCC) (PubMed:23097428). Catalyzes the formation of 1-methyladenosine at position 947 of mitochondrial 16S ribosomal RNA and this modification is most likely important for mitoribosomal structure and function (PubMed:27631568).
TRMU	22	46731297	46753237	86	rs150519227	rs76263387	32.8409	0.993017	0.060557	rs73177075	tRNA 5-methylaminomethyl-2-thiouridylate methyltransferase [Source:HGNC Symbol;Acc:HGNC:25481]	Catalyzes the 2-thiolation of uridine at the wobble position (U34) of mitochondrial tRNA(Lys), tRNA(Glu) and tRNA(Gln). Required for the formation of 5-taurinomethyl-2-thiouridine (tm5s2U) of mitochondrial tRNA(Lys), tRNA(Glu), and tRNA(Gln) at the wobble position. ATP is required to activate the C2 atom of the wobble base.
TRNAU1AP	1	28879528	28905057	55	rs4654362	rs138426747	48.2688	0.545797	0.03713	rs140179389	tRNA selenocysteine 1 associated protein 1 [Source:HGNC Symbol;Acc:HGNC:30813]	Involved in the early steps of selenocysteine biosynthesis and tRNA(Sec) charging to the later steps resulting in the cotranslational incorporation of selenocysteine into selenoproteins. Stabilizes the SECISBP2, EEFSEC and tRNA(Sec) complex. May be involved in the methylation of tRNA(Sec). Enhances efficiency of selenoproteins synthesis.
TRNP1	1	27320194	27327377	37	rs11807824	rs149017886	47.0918	0.213986	0.0342568	rs3010109	TMF1-regulated nuclear protein 1 [Source:HGNC Symbol;Acc:HGNC:34348]	DNA-binding factor that regulates the expression of a subset of genes and plays a key role in tangential, radial, and lateral expansion of the brain neocortex. Regulates neural stem cells proliferation and the production of intermediate neural progenitors and basal radial glial cells affecting the process of cerebral cortex gyrification. May control the proliferation rate of cells by regulating their progression through key cell-cycle transition points.
TRNT1	3	3168599	3190706	208	rs115943415	rs4109078	224.367	0.328479	0.0112917	rs75631132	tRNA nucleotidyl transferase 1 [Source:HGNC Symbol;Acc:HGNC:17341]	Isoform 1: Adds and repairs the conserved 3'-CCA sequence necessary for the attachment of amino acids to the 3' terminus of tRNA molecules, using CTP and ATP as substrates.|Isoform 2: Adds 2 C residues (CC-) to the 3' terminus of tRNA molecules instead of a complete CCA end as isoform 1 does (in vitro).
TROAP	12	49716970	49725514	81	rs11168959	rs113011786	139.855	0.0636524	0.000447569	rs73112137	trophinin associated protein [Source:HGNC Symbol;Acc:HGNC:12327]	Could be involved with bystin and trophinin in a cell adhesion molecule complex that mediates an initial attachment of the blastocyst to uterine epithelial cells at the time of the embryo implantation.
TROVE2	1	193028551	193060906	51	rs11583763	rs147144697	43.0726	0.636028	0.0232028	rs55932617	TROVE domain family member 2 [Source:HGNC Symbol;Acc:HGNC:11313]	RNA-binding protein that binds to misfolded non-coding RNAs, pre-5S rRNA, and several small cytoplasmic RNA molecules known as Y RNAs. May stabilize some of these RNAs and protect them from degradation.|May play roles in cilia formation and/or maintenance.
TRPA1	8	72933485	72987819	150	rs117001753	rs16938053	115.053	0.783049	0.0330651	rs72659697	transient receptor potential cation channel subfamily A member 1 [Source:HGNC Symbol;Acc:HGNC:497]	Receptor-activated non-selective cation channel involved in detection of pain and possibly also in cold perception and inner ear function (PubMed:25389312, PubMed:25855297). Has a central role in the pain response to endogenous inflammatory mediators and to a diverse array of volatile irritants, such as mustard oil, cinnamaldehyde, garlic and acrolein, an irritant from tears gas and vehicule exhaust fumes (PubMed:25389312, PubMed:20547126). Is also activated by menthol (in vitro)(PubMed:25389312). Acts also as a ionotropic cannabinoid receptor by being activated by delta(9)-tetrahydrocannabinol (THC), the psychoactive component of marijuana (PubMed:25389312). May be a component for the mechanosensitive transduction channel of hair cells in inner ear, thereby participating in the perception of sounds. Probably operated by a phosphatidylinositol second messenger system.
TRPC1	3	142443265	142526729	79	rs7648354	rs6440116	81.9303	0.382404	0.0122419	rs140250367	transient receptor potential cation channel subfamily C member 1 [Source:HGNC Symbol;Acc:HGNC:12333]	Thought to form a receptor-activated non-selective calcium permeant cation channel. Probably is operated by a phosphatidylinositol second messenger system activated by receptor tyrosine kinases or G-protein coupled receptors. Seems to be also activated by intracellular calcium store depletion.
TRPC2	11	3647689	3658789	146	rs9735527	rs7937799	166.84	0.260895	0.0132649	rs12576117	NA
TRPC3	4	122800182	122872909	97	rs17005251	rs45599240	58.5047	0.943847	0.0629691	rs151263609	transient receptor potential cation channel subfamily C member 3 [Source:HGNC Symbol;Acc:HGNC:12335]	Thought to form a receptor-activated non-selective calcium permeant cation channel. Probably is operated by a phosphatidylinositol second messenger system activated by receptor tyrosine kinases or G-protein coupled receptors. Activated by diacylglycerol (DAG) in a membrane-delimited fashion, independently of protein kinase C, and by inositol 1,4,5-triphosphate receptors (ITPR) with bound IP3. May also be activated by internal calcium store depletion.
TRPC4	13	38210772	38443939	212	rs9576308	rs1890125	276.407	0.11502	7.17E-05	rs1890125	transient receptor potential cation channel subfamily C member 4 [Source:HGNC Symbol;Acc:HGNC:12336]	Form a receptor-activated non-selective calcium permeant cation channel. Acts as a cell-cell contact-dependent endothelial calcium entry channel. Probably operated by a phosphatidylinositol second messenger system activated by receptor tyrosine kinases or G-protein coupled receptors. Mediates cation entry, with an enhanced permeability to barium over calcium. May also be activated by intracellular calcium store depletion.
TRPC4AP	20	33590206	33680618	65	rs6058146	rs3746427	176.011	0.00193623	0.000686014	rs3736802	transient receptor potential cation channel subfamily C member 4 associated protein [Source:HGNC Symbol;Acc:HGNC:16181]	Substrate-specific adapter of a DCX (DDB1-CUL4-X-box) E3 ubiquitin-protein ligase complex required for cell cycle control. The DCX(TRUSS) complex specifically mediates the polyubiquitination and subsequent degradation of MYC. Also participates in the activation of NFKB1 in response to ligation of TNFRSF1A, possibly by linking TNFRSF1A to the IKK signalosome. Involved in JNK activation via its interaction with TRAF2. Also involved in elevation of endoplasmic reticulum Ca(2+) storage reduction in response to CHRM1.
TRPC6	11	101322294	101454659	169	rs4754759	rs7116889	194.701	0.261561	0.00969745	rs142691830	transient receptor potential cation channel subfamily C member 6 [Source:HGNC Symbol;Acc:HGNC:12338]	Thought to form a receptor-activated non-selective calcium permeant cation channel. Probably is operated by a phosphatidylinositol second messenger system activated by receptor tyrosine kinases or G-protein coupled receptors. Activated by diacylglycerol (DAG) in a membrane-delimited fashion, independently of protein kinase C. Seems not to be activated by intracellular calcium store depletion.
TRPC7	5	135548998	135701164	109	rs4276399	rs13158017	69.8072	0.887998	0.0573574	rs114513839	transient receptor potential cation channel subfamily C member 7 [Source:HGNC Symbol;Acc:HGNC:20754]	Thought to form a receptor-activated non-selective calcium permeant cation channel. Probably is operated by a phosphatidylinositol second messenger system activated by receptor tyrosine kinases or G-protein coupled receptors. Activated by diacylglycerol (DAG) (By similarity). May also be activated by intracellular calcium store depletion.
TRPM1	15	31293263	31453476	281	rs2959055	rs6493527	355.011	0.12505	0.00699538	rs79384439	transient receptor potential cation channel subfamily M member 1 [Source:HGNC Symbol;Acc:HGNC:7146]	Cation channel essential for the depolarizing photoresponse of retinal ON bipolar cells. It is part of the GRM6 signaling cascade. May play a role in metastasis suppression (By similarity). May act as a spontaneously active, calcium-permeable plasma membrane channel.
TRPM2	21	45773483	45862964	151	rs4350841	rs79239574	178.537	0.222823	0.000824709	rs116870391	transient receptor potential cation channel subfamily M member 2 [Source:HGNC Symbol;Acc:HGNC:12339]	Isoform 1: Nonselective, voltage-independent cation channel that mediates Na(+) and Ca(2+) influx, leading to increased cytoplasmic Ca(2+) levels (PubMed:11960981, PubMed:12594222, PubMed:11385575, PubMed:11509734, PubMed:11804595, PubMed:15561722, PubMed:16601673, PubMed:19171771, PubMed:20660597, PubMed:27383051, PubMed:27068538). Extracellular calcium passes through the channel and increases channel activity by binding to the cytoplasmic domain and stabilizing the channel in an open conformation (PubMed:19171771). Also contributes to Ca(2+) release from intracellular stores in response to ADP-ribose (PubMed:19454650). Plays a role in numerous processes that involve signaling via intracellular Ca(2+) levels (Probable). Besides, mediates the release of lysosomal Zn(2+) stores in response to reactive oxygen species, leading to increased cytosolic Zn(2+) levels (PubMed:25562606, PubMed:27068538). Activated by moderate heat (35 to 40 degrees Celsius) (PubMed:16601673). Activated by intracellular ADP-ribose, beta-NAD (NAD(+)) and similar compounds, and by oxidative stress caused by reactive oxygen or nitrogen species (PubMed:11960981, PubMed:11385575, PubMed:11509734, PubMed:11804595, PubMed:15561722, PubMed:16601673, PubMed:19171771, PubMed:27383051, PubMed:27068538). The precise physiological activators are under debate; the true, physiological activators may be ADP-ribose and ADP-ribose-2'-phosphate (PubMed:20650899, PubMed:25918360). Activation by ADP-ribose and beta-NAD is strongly increased by moderate heat (35 to 40 degrees Celsius) (PubMed:16601673). Likewise, reactive oxygen species lower the threshold for activation by moderate heat (37 degrees Celsius) (PubMed:22493272). Plays a role in mediating behavorial and physiological responses to moderate heat and thereby contributes to body temperature homeostasis. Plays a role in insulin secretion, a process that requires increased cytoplasmic Ca(2+) levels (By similarity). Required for normal IFNG and cytokine secretion and normal innate immune immunity in response to bacterial infection. Required for normal phagocytosis and cytokine release by macrophages exposed to zymosan (in vitro). Plays a role in dendritic cell differentiation and maturation, and in dendritic cell chemotaxis via its role in regulating cytoplasmic Ca(2+) levels (By similarity). Plays a role in the regulation of the reorganization of the actin cytoskeleton and filopodia formation in response to reactive oxygen species via its role in increasing cytoplasmic Ca(2+) and Zn(2+) levels (PubMed:27068538). Confers susceptibility to cell death following oxidative stress (PubMed:12594222, PubMed:25562606).|Isoform 2: Lacks cation channel activity. Does not mediate cation transport in response to oxidative stress or ADP-ribose.|Isoform 3: Lacks cation channel activity and negatively regulates the channel activity of isoform 1. Negatively regulates susceptibility to cell death in reposponse to oxidative stress.
TRPM2-AS	21	45834474	45845446	75	rs111406792	rs73233025	91.1572	0.210993	0.000824709	rs116870391	TRPM2 antisense RNA [Source:HGNC Symbol;Acc:HGNC:50758]	NA
TRPM3	9	73149965	73736514	471	rs6560138	rs1854555	559.826	0.186856	0.000314107	rs1362825	transient receptor potential cation channel subfamily M member 3 [Source:HGNC Symbol;Acc:HGNC:17992]	Calcium channel mediating constitutive calcium ion entry. Its activity is increased by reduction in extracellular osmolarity, by store depletion and muscarinic receptor activation.
TRPM4	19	49661015	49715098	140	rs1058882	rs2548475	143.304	0.391815	0.0178276	rs3745298	transient receptor potential cation channel subfamily M member 4 [Source:HGNC Symbol;Acc:HGNC:17993]	Calcium-activated non selective (CAN) cation channel that mediates membrane depolarization. While it is activated by increase in intracellular Ca(2+), it is impermeable to it. Mediates transport of monovalent cations (Na(+) > K(+) > Cs(+) > Li(+)), leading to depolarize the membrane. It thereby plays a central role in cadiomyocytes, neurons from entorhinal cortex, dorsal root and vomeronasal neurons, endocrine pancreas cells, kidney epithelial cells, cochlea hair cells etc. Participates in T-cell activation by modulating Ca(2+) oscillations after T lymphocyte activation, which is required for NFAT-dependent IL2 production. Involved in myogenic constriction of cerebral arteries. Controls insulin secretion in pancreatic beta-cells. May also be involved in pacemaking or could cause irregular electrical activity under conditions of Ca(2+) overload. Affects T-helper 1 (Th1) and T-helper 2 (Th2) cell motility and cytokine production through differential regulation of calcium signaling and NFATC1 localization. Enhances cell proliferation through up-regulation of the beta-catenin signaling pathway.
TRPM5	11	2425745	2444275	149	rs1088981	rs7122557	129.809	0.670034	0.0264014	rs11022746	transient receptor potential cation channel subfamily M member 5 [Source:HGNC Symbol;Acc:HGNC:14323]	Voltage-modulated Ca(2+)-activated, monovalent cation channel (VCAM) that mediates a transient membrane depolarization and plays a central role in taste transduction. Monovalent-specific, non-selective cation channel that mediates the transport of Na(+), K(+) and Cs(+) ions equally well. Activated directly by increases in intracellular Ca(2+), but is impermeable to it. Gating is voltage-dependent and displays rapid activation and deactivation kinetics upon channel stimulation even during sustained elevations in Ca(2+). Also activated by a fast intracellular Ca(2+) increase in response to inositol 1,4,5-triphosphate-producing receptor agonists. The channel is blocked by extracellular acidification. External acidification has 2 effects, a fast reversible block of the current and a slower irreversible enhancement of current inactivation. Is a highly temperature-sensitive, heat activated channel showing a steep increase of inward currents at temperatures between 15 and 35 degrees Celsius. Heat activation is due to a shift of the voltage-dependent activation curve to negative potentials. Activated by arachidonic acid in vitro. May be involved in perception of bitter, sweet and umami tastes. May also be involved in sensing semiochemicals.
TRPM6	9	77337410	77503010	196	rs11144054	rs2376378	182.271	0.567721	0.000342345	rs12555852	transient receptor potential cation channel subfamily M member 6 [Source:HGNC Symbol;Acc:HGNC:17995]	Essential ion channel and serine/threonine-protein kinase. Crucial for magnesium homeostasis. Has an important role in epithelial magnesium transport and in the active magnesium absorption in the gut and kidney. Isoforms of the type M6-kinase lack the ion channel region.
TRPM7	15	50849351	50979012	84	rs11857728	rs140451490	43.4158	0.957847	0.0809997	rs147184410	transient receptor potential cation channel subfamily M member 7 [Source:HGNC Symbol;Acc:HGNC:17994]	Essential ion channel and serine/threonine-protein kinase. Divalent cation channel permeable to calcium and magnesium. Has a central role in magnesium ion homeostasis and in the regulation of anoxic neuronal cell death. Involved in TNF-induced necroptosis downstream of MLKL by mediating calcium influx. The kinase activity is essential for the channel function. May be involved in a fundamental process that adjusts plasma membrane divalent cation fluxes according to the metabolic state of the cell. Phosphorylates annexin A1 (ANXA1).
TRPM8	2	234826042	234928166	229	rs968402	rs4663351	154.82	0.942889	0.0239117	rs6717651	transient receptor potential cation channel subfamily M member 8 [Source:HGNC Symbol;Acc:HGNC:17961]	Receptor-activated non-selective cation channel involved in detection of sensations such as coolness, by being activated by cold temperature below 25 degrees Celsius. Activated by icilin, eucalyptol, menthol, cold and modulation of intracellular pH. Involved in menthol sensation. Permeable for monovalent cations sodium, potassium, and cesium and divalent cation calcium. Temperature sensing is tightly linked to voltage-dependent gating. Activated upon depolarization, changes in temperature resulting in graded shifts of its voltage-dependent activation curves. The chemical agonist menthol functions as a gating modifier, shifting activation curves towards physiological membrane potentials. Temperature sensitivity arises from a tenfold difference in the activation energies associated with voltage-dependent opening and closing. In prostate cancer cells, shows strong inward rectification and high calcium selectivity in contrast to its behavior in normal cells which is characterized by outward rectification and poor cationic selectivity. Plays a role in prostate cancer cell migration (PubMed:25559186). Isoform 2 and isoform 3 negatively regulate menthol- and cold-induced channel activity by stabilizing the closed state of the channel.
TRPS1	8	116420723	116681255	118	rs76724028	rs77341791	288.472	0.00138383	0.000322276	rs800905	transcriptional repressor GATA binding 1 [Source:HGNC Symbol;Acc:HGNC:12340]	Transcriptional repressor. Binds specifically to GATA sequences and represses expression of GATA-regulated genes at selected sites and stages in vertebrate development. Regulates chondrocyte proliferation and differentiation. Executes multiple functions in proliferating chondrocytes, expanding the region of distal chondrocytes, activating proliferation in columnar cells and supporting the differentiation of columnar into hypertrophic chondrocytes.
TRPT1	11	63991270	63993726	53	rs4980508	rs78788055	104.577	0.0263601	0.00171693	rs2236647	tRNA phosphotransferase 1 [Source:HGNC Symbol;Acc:HGNC:20316]	Catalyzes the last step of tRNA splicing, the transfer of the splice junction 2'-phosphate from ligated tRNA to NAD to produce ADP-ribose 1''-2'' cyclic phosphate.
TRPV1	17	3468739	3512705	198	rs145234644	rs112772085	211	0.346587	0.00427909	rs8065080	transient receptor potential cation channel subfamily V member 1 [Source:HGNC Symbol;Acc:HGNC:12716]	Ligand-activated non-selective calcium permeant cation channel involved in detection of noxious chemical and thermal stimuli. Seems to mediate proton influx and may be involved in intracellular acidosis in nociceptive neurons. Involved in mediation of inflammatory pain and hyperalgesia. Sensitized by a phosphatidylinositol second messenger system activated by receptor tyrosine kinases, which involves PKC isozymes and PCL. Activation by vanilloids, like capsaicin, and temperatures higher than 42 degrees Celsius, exhibits a time- and Ca(2+)-dependent outward rectification, followed by a long-lasting refractory state. Mild extracellular acidic pH (6.5) potentiates channel activation by noxious heat and vanilloids, whereas acidic conditions (pH <6) directly activate the channel. Can be activated by endogenous compounds, including 12-hydroperoxytetraenoic acid and bradykinin. Acts as ionotropic endocannabinoid receptor with central neuromodulatory effects. Triggers a form of long-term depression (TRPV1-LTD) mediated by the endocannabinoid anandamine in the hippocampus and nucleus accumbens by affecting AMPA receptors endocytosis.
TRPV2	17	16318855	16340317	86	rs9907071	rs76959597	123.339	0.105614	0.00368928	rs78754942	transient receptor potential cation channel subfamily V member 2 [Source:HGNC Symbol;Acc:HGNC:18082]	Calcium-permeable, non-selective cation channel with an outward rectification. Seems to be regulated, at least in part, by IGF-I, PDGF and neuropeptide head activator. May transduce physical stimuli in mast cells. Activated by temperatures higher than 52 degrees Celsius; is not activated by vanilloids and acidic pH.
TRPV3	17	3413795	3461289	206	rs62089865	rs182637	258.862	0.143529	0.000816491	rs12601330	transient receptor potential cation channel subfamily V member 3 [Source:HGNC Symbol;Acc:HGNC:18084]	Putative receptor-activated non-selective calcium permeant cation channel. It is activated by innocuous (warm) temperatures and shows an increased response at noxious temperatures greater than 39 degrees Celsius. Activation exhibits an outward rectification. May associate with TRPV1 and may modulate its activity. Is a negative regulator of hair growth and cycling: TRPV3-coupled signaling suppresses keratinocyte proliferation in hair follicles and induces apoptosis and premature hair follicle regression (catagen).
TRPV4	12	110220891	110271212	116	rs4766484	rs140193582	116.424	0.429537	0.00195878	rs1344554	transient receptor potential cation channel subfamily V member 4 [Source:HGNC Symbol;Acc:HGNC:18083]	Non-selective calcium permeant cation channel involved in osmotic sensitivity and mechanosensitivity. Activation by exposure to hypotonicity within the physiological range exhibits an outward rectification (PubMed:18826956, PubMed:18695040). Also activated by heat, low pH, citrate and phorbol esters (PubMed:18826956, PubMed:18695040). Increase of intracellular Ca(2+) potentiates currents. Channel activity seems to be regulated by a calmodulin-dependent mechanism with a negative feedback mechanism (PubMed:12724311, PubMed:18826956). Promotes cell-cell junction formation in skin keratinocytes and plays an important role in the formation and/or maintenance of functional intercellular barriers (By similarity). Acts as a regulator of intracellular Ca(2+) in synoviocytes (PubMed:19759329). Plays an obligatory role as a molecular component in the nonselective cation channel activation induced by 4-alpha-phorbol 12,13-didecanoate and hypotonic stimulation in synoviocytes and also regulates production of IL-8 (PubMed:19759329). Together with PKD2, forms mechano- and thermosensitive channels in cilium (PubMed:18695040). Negatively regulates expression of PPARGC1A, UCP1, oxidative metabolism and respiration in adipocytes (By similarity). Regulates expression of chemokines and cytokines related to proinflammatory pathway in adipocytes (By similarity). Together with AQP5, controls regulatory volume decrease in salivary epithelial cells (By similarity). Required for normal development and maintenance of bone and cartilage (PubMed:26249260).
TRPV5	7	142605647	142630820	63	rs2299557	rs10262654	79.3715	0.18444	0.0110745	rs7807823	transient receptor potential cation channel subfamily V member 5 [Source:HGNC Symbol;Acc:HGNC:3145]	Constitutively active calcium selective cation channel thought to be involved in Ca(2+) reabsorption in kidney and intestine (PubMed:11549322, PubMed:18768590). Required for normal Ca(2+) reabsorption in the kidney distal convoluted tubules (By similarity). The channel is activated by low internal calcium level and the current exhibits an inward rectification (PubMed:11549322, PubMed:18768590). A Ca(2+)-dependent feedback regulation includes fast channel inactivation and slow current decay (By similarity). Heteromeric assembly with TRPV6 seems to modify channel properties. TRPV5-TRPV6 heteromultimeric concatemers exhibit voltage-dependent gating.
TRPV6	7	142568955	142583490	68	rs55882204	rs4252365	79.2254	0.263866	0.0198336	rs117424238	transient receptor potential cation channel subfamily V member 6 [Source:HGNC Symbol;Acc:HGNC:14006]	Calcium selective cation channel that mediates Ca(2+) uptake in various tissues, including the intestine (PubMed:11097838, PubMed:11278579, PubMed:11248124 PubMed:15184369, PubMed:23612980). Important for normal Ca(2+) ion homeostasis in the body, including bone and skin (By similarity). The channel is activated by low internal calcium level, probably including intracellular calcium store depletion, and the current exhibits an inward rectification (PubMed:15184369). Inactivation includes both a rapid Ca(2+)-dependent and a slower Ca(2+)-calmodulin-dependent mechanism; the latter may be regulated by phosphorylation. In vitro, is slowly inhibited by Mg(2+) in a voltage-independent manner. Heteromeric assembly with TRPV5 seems to modify channel properties. TRPV5-TRPV6 heteromultimeric concatemers exhibit voltage-dependent gating.
TRRAP	7	98476112	98610866	110	rs11981350	rs75671044	88.0854	0.703247	0.00985517	rs143448218	transformation/transcription domain associated protein [Source:HGNC Symbol;Acc:HGNC:12347]	NA
TRUB1	10	116697951	116737439	75	rs11196963	rs76648033	55.165	0.73576	0.0159767	rs7100026	TruB pseudouridine synthase family member 1 [Source:HGNC Symbol;Acc:HGNC:16060]	May be responsible for synthesis of pseudouridine from uracil in transfer RNAs.
TRUB2	9	131071395	131084697	68	rs149575536	rs2286814	130.441	0.0318464	0.00300296	rs2286815	TruB pseudouridine synthase family member 2 [Source:HGNC Symbol;Acc:HGNC:17170]	May be responsible for synthesis of pseudouridine from uracil in transfer RNAs.
TRY2P	7	141968100	141972068	65	rs2961054	rs6974467	36.0421	0.943254	0.0240762	rs75109217	NA
TSACC	1	156307104	156316785	60	rs12121805	rs191032888	98.817	0.0485423	0.00213102	rs147633738	TSSK6 activating cochaperone [Source:HGNC Symbol;Acc:HGNC:30636]	Co-chaperone that facilitates HSP-mediated activation of TSSK6.
TSC1	9	135766734	135820020	171	rs214626	rs601163	173.349	0.418975	0.01592	rs112091335	TSC complex subunit 1 [Source:HGNC Symbol;Acc:HGNC:12362]	In complex with TSC2, inhibits the nutrient-mediated or growth factor-stimulated phosphorylation of S6K1 and EIF4EBP1 by negatively regulating mTORC1 signaling. Seems not to be required for TSC2 GAP activity towards RHEB. Implicated as a tumor suppressor. Involved in microtubule-mediated protein transport, but this seems to be due to unregulated mTOR signaling.
TSC2	16	2097989	2138713	138	rs1058474	rs111571295	91.6471	0.91998	0.00934534	rs72766651	TSC complex subunit 2 [Source:HGNC Symbol;Acc:HGNC:12363]	In complex with TSC1, this tumor suppressor inhibits the nutrient-mediated or growth factor-stimulated phosphorylation of S6K1 and EIF4EBP1 by negatively regulating mTORC1 signaling. Acts as a GTPase-activating protein (GAP) for the small GTPase RHEB, a direct activator of the protein kinase activity of mTORC1. May also play a role in microtubule-mediated protein transport. Also stimulates the intrinsic GTPase activity of the Ras-related proteins RAP1A and RAB5.
TSC22D1	13	45006278	45150701	83	rs34967863	rs61948032	157.206	0.0281871	0.00263744	rs1571936	TSC22 domain family member 1 [Source:HGNC Symbol;Acc:HGNC:16826]	Transcriptional repressor. Acts on the C-type natriuretic peptide (CNP) promoter.
TSC22D1-AS1	13	45150031	45154568	28	rs9525974	rs71429490	27.5487	0.453493	0.0238634	rs9525974	NA
TSC22D2	3	150126787	150177615	120	rs9283603	rs13061361	124.223	0.377522	0.00299492	rs34156311	TSC22 domain family member 2 [Source:HGNC Symbol;Acc:HGNC:29095]
TSC22D4	7	100064141	100076902	39	rs6957928	rs140263945	86.8327	0.00590819	0.000664749	rs67885733	TSC22 domain family member 4 [Source:HGNC Symbol;Acc:HGNC:21696]	Transcriptional repressor.
TSEN15	1	184020810	184043344	74	rs10911485	rs7528006	133.896	0.0393839	0.00477946	rs10911511	tRNA splicing endonuclease subunit 15 [Source:HGNC Symbol;Acc:HGNC:16791]	Non-catalytic subunit of the tRNA-splicing endonuclease complex, a complex responsible for identification and cleavage of the splice sites in pre-tRNA. It cleaves pre-tRNA at the 5' and 3' splice sites to release the intron. The products are an intron and two tRNA half-molecules bearing 2',3' cyclic phosphate and 5'-OH termini (PubMed:15109492, PubMed:27392077). There are no conserved sequences at the splice sites, but the intron is invariably located at the same site in the gene, placing the splice sites an invariant distance from the constant structural features of the tRNA body. The tRNA splicing endonuclease is also involved in mRNA processing via its association with pre-mRNA 3'-end processing factors, establishing a link between pre-tRNA splicing and pre-mRNA 3'-end formation, suggesting that the endonuclease subunits function in multiple RNA-processing events (PubMed:15109492).
TSEN2	3	12525930	12574820	134	rs4135300	rs7956	260.064	0.0240165	0.00254977	rs149548569	tRNA splicing endonuclease subunit 2 [Source:HGNC Symbol;Acc:HGNC:28422]	Constitutes one of the two catalytic subunit of the tRNA-splicing endonuclease complex, a complex responsible for identification and cleavage of the splice sites in pre-tRNA. It cleaves pre-tRNA at the 5'- and 3'-splice sites to release the intron. The products are an intron and two tRNA half-molecules bearing 2',3'-cyclic phosphate and 5'-OH termini. There are no conserved sequences at the splice sites, but the intron is invariably located at the same site in the gene, placing the splice sites an invariant distance from the constant structural features of the tRNA body. Isoform 1 probably carries the active site for 5'-splice site cleavage. The tRNA splicing endonuclease is also involved in mRNA processing via its association with pre-mRNA 3'-end processing factors, establishing a link between pre-tRNA splicing and pre-mRNA 3'-end formation, suggesting that the endonuclease subunits function in multiple RNA-processing events. Isoform 2 is responsible for processing a yet unknown RNA substrate. The complex containing isoform 2 is not able to cleave pre-tRNAs properly, although it retains endonucleolytic activity.
TSEN34	19	54694118	54698394	116	rs36639	rs369987	111.385	0.497351	0.0092071	rs111283679	tRNA splicing endonuclease subunit 34 [Source:HGNC Symbol;Acc:HGNC:15506]	NA
TSEN54	17	73512608	73520820	97	rs8078577	rs75864371	173.678	0.0337665	0.00397459	rs113255333	tRNA splicing endonuclease subunit 54 [Source:HGNC Symbol;Acc:HGNC:27561]	Non-catalytic subunit of the tRNA-splicing endonuclease complex, a complex responsible for identification and cleavage of the splice sites in pre-tRNA. It cleaves pre-tRNA at the 5' and 3' splice sites to release the intron. The products are an intron and two tRNA half-molecules bearing 2',3' cyclic phosphate and 5'-OH termini. There are no conserved sequences at the splice sites, but the intron is invariably located at the same site in the gene, placing the splice sites an invariant distance from the constant structural features of the tRNA body. The tRNA splicing endonuclease is also involved in mRNA processing via its association with pre-mRNA 3'-end processing factors, establishing a link between pre-tRNA splicing and pre-mRNA 3'-end formation, suggesting that the endonuclease subunits function in multiple RNA-processing events.
TSFM	12	58176527	58196639	47	rs3893002	rs10783855	37.8251	0.664205	0.012571	rs4646537	Ts translation elongation factor, mitochondrial [Source:HGNC Symbol;Acc:HGNC:12367]	Associates with the EF-Tu.GDP complex and induces the exchange of GDP to GTP. It remains bound to the aminoacyl-tRNA.EF-Tu.GTP complex up to the GTP hydrolysis stage on the ribosome.
TSG1	6	94416800	94486199	73	rs1906976	rs9791372	99.4579	0.126518	0.0192807	rs72920144	NA
TSG101	11	18501857	18548503	68	rs75381502	rs11024719	67.8356	0.443021	0.00067133	rs72871724	tumor susceptibility 101 [Source:HGNC Symbol;Acc:HGNC:15971]	Component of the ESCRT-I complex, a regulator of vesicular trafficking process. Binds to ubiquitinated cargo proteins and is required for the sorting of endocytic ubiquitinated cargos into multivesicular bodies (MVBs). Mediates the association between the ESCRT-0 and ESCRT-I complex. Required for completion of cytokinesis; the function requires CEP55. May be involved in cell growth and differentiation. Acts as a negative growth regulator. Involved in the budding of many viruses through an interaction with viral proteins that contain a late-budding motif P-[ST]-A-P. This interaction is essential for viral particle budding of numerous retroviruses. Required for the exosomal release of SDCBP, CD63 and syndecan (PubMed:22660413).
TSGA10	2	99613723	99771187	75	rs1453564	rs10187854	66.059	0.575215	0.00742254	rs2309523	testis specific 10 [Source:HGNC Symbol;Acc:HGNC:14927]	May play a role in the sperm tail fibrous sheath, a major sperm tail structure.
TSGA10IP	11	65713114	65727434	50	rs622614	rs655744	49.1851	0.422118	0.00785031	rs112865376	testis specific 10 interacting protein [Source:HGNC Symbol;Acc:HGNC:26555]
TSGA13	7	130353485	130371406	78	rs12670178	rs970472	129.789	0.0605502	4.73E-06	rs76425947	testis specific 13 [Source:HGNC Symbol;Acc:HGNC:12369]
TSHB	1	115572444	115576930	69	rs12125141	rs12564786	83.3444	0.254101	0.00074903	rs11102871	thyroid stimulating hormone beta [Source:HGNC Symbol;Acc:HGNC:12372]	Indispensable for the control of thyroid structure and metabolism.
TSHR	14	81421868	81612646	210	rs11625199	rs140625647	291.764	0.0891164	0.00227556	rs8003061	thyroid stimulating hormone receptor [Source:HGNC Symbol;Acc:HGNC:12373]	Receptor for the thyroid-stimulating hormone (TSH) or thyrotropin (PubMed:11847099, PubMed:12045258). Also acts as a receptor for the heterodimeric glycoprotein hormone (GPHA2:GPHB5) or thyrostimulin (PubMed:12045258). The activity of this receptor is mediated by G proteins which activate adenylate cyclase (PubMed:11847099). Plays a central role in controlling thyroid cell metabolism.
TSHZ1	18	72922709	73001905	216	rs744142	rs17278028	230.771	0.343669	0.00124293	rs12965321	teashirt zinc finger homeobox 1 [Source:HGNC Symbol;Acc:HGNC:10669]	Probable transcriptional regulator involved in developmental processes. May act as a transcriptional repressor .
TSHZ2	20	51588945	52111869	594	rs4811409	rs2870262	621.909	0.352838	0.000425447	rs62208277	teashirt zinc finger homeobox 2 [Source:HGNC Symbol;Acc:HGNC:13010]	Probable transcriptional regulator involved in developmental processes. May act as a transcriptional repressor .
TSHZ3	19	31765850	31840190	148	rs74574125	rs759639	218.666	0.0653049	2.44E-05	rs116931822	teashirt zinc finger homeobox 3 [Source:HGNC Symbol;Acc:HGNC:30700]	Transcriptional regulator involved in developmental processes. Function in association with APBB1, SET and HDAC factors as a transcriptional repressor, that inhibits the expression of CASP4. TSHZ3-mediated transcription repression involves the recruitment of histone deacetylases HDAC1 and HDAC2. Associates with chromatin in a region surrounding the CASP4 transcriptional start site(s) (PubMed:19343227). Regulates the development of neurons involved in both respiratory rhythm and airflow control. Promotes maintenance of nucleus ambiguus (nA) motoneurons, which govern upper airway function, and establishes a respiratory rhythm generator (RRG) activity compatible with survival at birth. Involved in the differentiation of the proximal uretic smooth muscle cells during developmental processes. Involved in the up-regulation of myocardin, that directs the expression of smooth muscle cells in the proximal ureter (By similarity). Involved in the modulation of glutamatergic synaptic transmission and long-term synaptic potentiation.
TSKS	19	50243010	50266515	104	rs45613034	rs35816883	125.27	0.205417	0.000249675	rs1273641	testis specific serine kinase substrate [Source:HGNC Symbol;Acc:HGNC:30719]	May play a role in testicular physiology, most probably in the process of spermatogenesis or spermatid development.
TSKU	11	76493356	76509198	92	rs10899272	rs75987811	92.89	0.421567	0.0186914	rs12788118	tsukushi, small leucine rich proteoglycan [Source:HGNC Symbol;Acc:HGNC:28850]
TSLP	5	110405777	110413722	65	rs17512956	rs2032835	59.9276	0.538624	0.00117234	rs75471284	thymic stromal lymphopoietin [Source:HGNC Symbol;Acc:HGNC:30743]	Isoform 1: Cytokine that induces the release of T-cell-attracting chemokines from monocytes and, in particular, enhances the maturation of CD11c(+) dendritic cells. Can induce allergic inflammation by directly activating mast cells.|Isoform 2: May act as an antimicrobial peptide in the oral cavity and on the skin.
TSN	2	122513120	122525428	61	rs2083913	rs62151150	58.3952	0.451556	0.0389657	rs112499884	translin [Source:HGNC Symbol;Acc:HGNC:12379]	DNA-binding protein that specifically recognizes consensus sequences at the breakpoint junctions in chromosomal translocations, mostly involving immunoglobulin (Ig)/T-cell receptor gene segments. Seems to recognize single-stranded DNA ends generated by staggered breaks occurring at recombination hot spots.|Exhibits both single-stranded and double-stranded endoribonuclease activity. May act as an activator of RNA-induced silencing complex (RISC) by facilitating endonucleolytic cleavage of the siRNA passenger strand.
TSNARE1	8	143293440	143484610	276	rs56651696	rs13263946	492.474	0.0173763	0.000531027	rs4976954	t-SNARE domain containing 1 [Source:HGNC Symbol;Acc:HGNC:26437]
TSNAX	1	231664398	231702269	74	rs6673974	rs17746859	36.1494	0.963638	0.0936984	rs183368157	translin associated factor X [Source:HGNC Symbol;Acc:HGNC:12380]	Acts in combination with TSN as an endonuclease involved in the activation of the RNA-induced silencing complex (RISC). Possible role in spermatogenesis.
TSNAX-DISC1	1	231664398	232177019	474	rs6673974	rs9308484	442.038	0.608407	0.00144869	rs12088230	TSNAX-DISC1 readthrough (NMD candidate) [Source:HGNC Symbol;Acc:HGNC:49177]	NA
TSNAXIP1	16	67840780	67861971	38	rs117648818	rs8061384	48.1744	0.192678	0.00271764	rs35316276	translin associated factor X interacting protein 1 [Source:HGNC Symbol;Acc:HGNC:18586]	Possible role in spermatogenesis.
TSPAN1	1	46640748	46651634	50	rs112364646	rs12126942	124.759	0.00632538	0.00108946	rs2486445	tetraspanin 1 [Source:HGNC Symbol;Acc:HGNC:20657]
TSPAN10	17	79604196	79615785	78	rs62074665	rs72860530	114.523	0.121289	0.00299919	rs7405901	tetraspanin 10 [Source:HGNC Symbol;Acc:HGNC:29942]	Regulates maturation of the transmembrane metalloprotease ADAM10.
TSPAN11	12	31079837	31149537	224	rs33235	rs138149217	198.052	0.640102	0.00908757	rs11051210	tetraspanin 11 [Source:HGNC Symbol;Acc:HGNC:30795]
TSPAN12	7	120427373	120498177	84	rs7791571	rs80179562	75.9215	0.524371	0.00688095	rs140323603	tetraspanin 12 [Source:HGNC Symbol;Acc:HGNC:21641]	Regulator of cell surface receptor signal transduction. Plays a central role in retinal vascularization by regulating norrin (NDP) signal transduction. Acts in concert with norrin (NDP) to promote FZD4 multimerization and subsequent activation of FZD4, leading to promote accumulation of beta-catenin (CTNNB1) and stimulate LEF/TCF-mediated transcriptional programs. Suprisingly, it only activate the norrin (NDP)-dependent activation of FZD4, while it does not activate the Wnt-dependent activation of FZD4, suggesting the existence of a Wnt-independent signaling that also promote accumulation the beta-catenin (CTNNB1) (By similarity). Acts as a regulator of membrane proteinases such as ADAM10 and MMP14/MT1-MMP. Activates ADAM10-dependent cleavage activity of amyloid precursor protein (APP). Activates MMP14/MT1-MMP-dependent cleavage activity.
TSPAN13	7	16793350	16824161	229	rs6979331	rs28616715	146.821	0.929096	0.0107657	rs60100439	tetraspanin 13 [Source:HGNC Symbol;Acc:HGNC:21643]
TSPAN14	10	82214037	82282391	139	rs35436409	rs72805716	67.6769	0.977221	0.071945	rs1870140	tetraspanin 14 [Source:HGNC Symbol;Acc:HGNC:23303]	Regulates maturation and trafficking of the transmembrane metalloprotease ADAM10 (PubMed:26668317, PubMed:23035126, PubMed:26686862). Negatively regulates ADAM10-mediated cleavage of GP6 (By similarity). Promotes ADAM10-mediated cleavage of CDH5.
TSPAN15	10	71211225	71267423	130	rs113899475	rs2566960	157.258	0.217302	0.00127996	rs60699202	tetraspanin 15 [Source:HGNC Symbol;Acc:HGNC:23298]	Regulates maturation and trafficking of the transmembrane metalloprotease ADAM10. Promotes ADAM10-mediated cleavage of CDH2. Negatively regulates ligand-induced Notch activity probably by regulating ADAM10 activity.
TSPAN16	19	11406814	11437672	91	rs10419122	rs62131141	122.755	0.135154	0.0084058	rs6511730	tetraspanin 16 [Source:HGNC Symbol;Acc:HGNC:30725]
TSPAN17	5	176074387	176086059	119	rs4868663	rs115331433	79.0344	0.886001	0.0454522	rs114173394	tetraspanin 17 [Source:HGNC Symbol;Acc:HGNC:13594]	Regulates ADAM10 maturation.
TSPAN18	11	44785975	44953977	309	rs77003391	rs11038242	216.68	0.927585	0.00358701	rs76747140	tetraspanin 18 [Source:HGNC Symbol;Acc:HGNC:20660]
TSPAN19	12	85408093	85430055	39	rs59495265	rs3913014	32.1071	0.604824	0.00745166	rs138828542	tetraspanin 19 [Source:HGNC Symbol;Acc:HGNC:31886]
TSPAN2	1	115590632	115632121	120	rs12031923	rs12138359	132.849	0.311885	0.00074903	rs11102871	tetraspanin 2 [Source:HGNC Symbol;Acc:HGNC:20659]	May play a role in signalling in oligodendrocytes in the early stages of their terminal differentiation into myelin-forming glia and may also function in stabilizing the mature sheath.
TSPAN3	15	77336359	77363570	90	rs2469229	rs16968677	181.55	0.0208291	0.000237747	rs34370173	tetraspanin 3 [Source:HGNC Symbol;Acc:HGNC:17752]	Regulates the proliferation and migration of oligodendrocytes, a process essential for normal myelination and repair.
TSPAN31	12	58138783	58142026	48	rs12426511	rs56054232	34.8979	0.718092	0.012571	rs4646537	tetraspanin 31 [Source:HGNC Symbol;Acc:HGNC:10539]
TSPAN32	11	2323242	2339430	134	rs6578254	rs12787755	141.215	0.357725	0.00879127	rs2234290	tetraspanin 32 [Source:HGNC Symbol;Acc:HGNC:13410]
TSPAN33	7	128784711	128809535	126	rs58527765	rs2465900	100.29	0.731077	0.00443441	rs896152	tetraspanin 33 [Source:HGNC Symbol;Acc:HGNC:28743]	NA
TSPAN4	11	842823	867116	110	rs79478359	rs139213562	208.386	0.0203685	0.00244481	rs9704020	tetraspanin 4 [Source:HGNC Symbol;Acc:HGNC:11859]
TSPAN5	4	99391517	99579812	244	rs149222799	rs1918738	403.814	0.0157066	0.000283099	rs13141997	tetraspanin 5 [Source:HGNC Symbol;Acc:HGNC:17753]	Regulates ADAM10 maturation and trafficking to the cell surface. Promotes ADAM10-mediated cleavage of CD44.
TSPAN8	12	71518876	71551779	78	rs10506624	rs1705256	85.6201	0.317401	0.00425472	rs77157891	tetraspanin 8 [Source:HGNC Symbol;Acc:HGNC:11855]
TSPAN9	12	3186520	3395730	449	rs7302288	rs758558	1108	1.50E-05	2.39E-07	rs34149738	tetraspanin 9 [Source:HGNC Symbol;Acc:HGNC:21640]
TSPEAR	21	45917774	46131495	348	rs9978219	rs760430	350.435	0.438626	0.00249478	rs7283606	thrombospondin type laminin G domain and EAR repeats [Source:HGNC Symbol;Acc:HGNC:1268]	May play a role in development or function of the auditory system.
TSPEAR-AS1	21	45925926	45936458	94	rs34239371	rs233326	67.4429	0.863588	0.0171695	rs139573277	TSPEAR antisense RNA 1 [Source:HGNC Symbol;Acc:HGNC:1271]	NA
TSPO	22	43547519	43559248	160	rs135014	rs35738631	330.806	0.00275091	0.000420768	rs742134	translocator protein [Source:HGNC Symbol;Acc:HGNC:1158]
TSPO2	6	41010236	41012076	49	rs1534995	rs41273752	79.1928	0.0735439	0.00705312	rs12664909	translocator protein 2 [Source:HGNC Symbol;Acc:HGNC:21256]	Binds cholesterol and mediates its redistribution during erythropoiesis which may play a role in erythrocyte maturation.
TSPY26P	20	30776948	30778163	26	rs2143764	rs6119786	41.3631	0.101512	0.00428891	rs6141640	NA
TSPYL1	6	116596021	116601280	64	rs1204802	rs12193053	69.1245	0.34252	0.0124664	rs72953957	TSPY like 1 [Source:HGNC Symbol;Acc:HGNC:12382]
TSPYL4	6	116571130	116575261	56	rs1204845	rs12210044	58.7434	0.370473	0.0115085	rs12193974	TSPY like 4 [Source:HGNC Symbol;Acc:HGNC:21559]
TSPYL5	8	98285713	98290176	88	rs894192	rs6994887	90.2413	0.384876	0.00833761	rs9656781	TSPY like 5 [Source:HGNC Symbol;Acc:HGNC:29367]	Involved in modulation of cell growth and cellular response to gamma radiation probably via regulation of the Akt signaling pathway. Involved in regulation of p53/TP53. Suppresses p53/TP53 protein levels and promotes its ubiquitination; the function is dependent on USP7 and independent on MDM2. Proposed to displace p53/TP53 from interaction with USP7.
TSPYL6	2	54480314	54483409	65	rs1215141	rs17045807	74.5983	0.269352	0.0109287	rs149312346	TSPY like 6 [Source:HGNC Symbol;Acc:HGNC:14521]
TSR1	17	2225981	2240678	115	rs7223161	rs61742229	317.828	0.00113322	0.000207257	rs17834627	TSR1, ribosome maturation factor [Source:HGNC Symbol;Acc:HGNC:25542]	Required during maturation of the 40S ribosomal subunit in the nucleolus.
TSR3	16	1399240	1401873	120	rs8047143	rs761068	134.065	0.29519	0.00126135	rs113817326	TSR3, acp transferase ribosome maturation factor [Source:HGNC Symbol;Acc:HGNC:14175]	Probable pre-rRNA processing protein involved in ribosome biogenesis.
TSSC1	2	3192740	3381653	216	rs12465429	rs7577108	216.305	0.431024	0.00514172	rs145093560	NA
TSSC4	11	2423522	2425106	129	rs800154	rs12274567	103.577	0.766145	0.0264014	rs11022746	tumor suppressing subtransferable candidate 4 [Source:HGNC Symbol;Acc:HGNC:12386]
TSSK1B	5	112768250	112770728	58	rs78648405	rs348960	119.924	0.0150343	0.00485855	rs115363813	testis specific serine kinase 1B [Source:HGNC Symbol;Acc:HGNC:14968]	Testis-specific serine/threonine-protein kinase required during spermatid development. Phosphorylates 'Ser-288' of TSKS. Involved in the late stages of spermatogenesis, during the reconstruction of the cytoplasm. During spermatogenesis, required for the transformation of a ring-shaped structure around the base of the flagellum originating from the chromatoid body.
TSSK2	22	19118320	19120136	107	rs5993509	rs4819788	114.111	0.350093	0.0192947	rs9604929	testis specific serine kinase 2 [Source:HGNC Symbol;Acc:HGNC:11401]	Testis-specific serine/threonine-protein kinase required during spermatid development. Phosphorylates TSKS at 'Ser-288' and SPAG16. Involved in the late stages of spermatogenesis, during the reconstruction of the cytoplasm. During spermatogenesis, required for the transformation of a ring-shaped structure around the base of the flagellum originating from the chromatoid body.
TSSK3	1	32827861	32829924	32	rs143436449	rs10914555	20.3128	0.890989	0.0207783	rs76425891	testis specific serine kinase 3 [Source:HGNC Symbol;Acc:HGNC:15473]	May be involved in a signaling pathway during male germ cell development or mature sperm function.
TSSK4	14	24674925	24677454	80	rs34993031	rs2748525	41.6663	0.940243	0.0503989	rs149467093	testis specific serine kinase 4 [Source:HGNC Symbol;Acc:HGNC:19825]	May be involved in a signaling pathway during male germ cell development or mature sperm function (By similarity). Phosphorylates CREB1 on Ser-133 and stimulates downstream signaling.
TSSK6	19	19625027	19626469	37	rs2163805	rs73004933	97.8732	0.00316751	6.44E-05	rs45631651	testis specific serine kinase 6 [Source:HGNC Symbol;Acc:HGNC:30410]	Required for sperm production and function. Plays a role in DNA condensation during postmeiotic chromatin remodeling.
TST	22	37406899	37416224	124	rs4820265	rs148550682	105.785	0.606923	0.0144288	rs5756497	thiosulfate sulfurtransferase [Source:HGNC Symbol;Acc:HGNC:12388]	Formation of iron-sulfur complexes, cyanide detoxification or modification of sulfur-containing enzymes. Other thiol compounds, besides cyanide, can act as sulfur ion acceptors. Also has weak mercaptopyruvate sulfurtransferase (MST) activity (By similarity). Together with MRPL18, acts as a mitochondrial import factor for the cytosolic 5S rRNA. Only the nascent unfolded cytoplasmic form is able to bind to the 5S rRNA.
TSTA3	8	144694787	144699732	101	rs10099003	rs60764501	107.627	0.34757	0.0028086	rs147641853	tissue specific transplantation antigen P35B [Source:HGNC Symbol;Acc:HGNC:12390]	NA
TSTD1	1	161007421	161008774	70	rs3007157	rs112072617	56.2644	0.616613	0.00982685	rs180883675	thiosulfate sulfurtransferase like domain containing 1 [Source:HGNC Symbol;Acc:HGNC:35410]	Possible role in tumorigenesis.
TSTD2	9	100362361	100395962	62	rs7037481	rs41274256	58.3568	0.461611	0.0516541	rs10982729	thiosulfate sulfurtransferase like domain containing 2 [Source:HGNC Symbol;Acc:HGNC:30087]
TSTD3	6	99968869	99981059	72	rs11154870	rs514769	153.332	0.0120243	0.00013799	rs6570082	thiosulfate sulfurtransferase (rhodanese)-like domain containing 3 [Source:HGNC Symbol;Acc:HGNC:40910]
TTBK1	6	43211221	43255997	101	rs16896327	rs35650765	159.887	0.0727033	0.0085438	rs10948069	tau tubulin kinase 1 [Source:HGNC Symbol;Acc:HGNC:19140]	Serine/threonine kinase which is able to phosphorylate TAU on serine, threonine and tyrosine residues. Induces aggregation of TAU.
TTBK2	15	43036541	43213007	88	rs6493061	rs8025479	91.4412	0.381553	0.00636501	rs11070382	tau tubulin kinase 2 [Source:HGNC Symbol;Acc:HGNC:19141]	Serine/threonine kinase that acts as a key regulator of ciliogenesis: controls the initiation of ciliogenesis by binding to the distal end of the basal body and promoting the removal of CCP110, which caps the mother centriole, leading to the recruitment of IFT proteins, which build the ciliary axoneme. Has some substrate preference for proteins that are already phosphorylated on a Tyr residue at the +2 position relative to the phosphorylation site. Able to phosphorylate tau on serines in vitro.
TTC1	5	159436106	159492552	83	rs62377699	rs10058573	117.428	0.0984236	0.00339472	rs34760205	tetratricopeptide repeat domain 1 [Source:HGNC Symbol;Acc:HGNC:12391]
TTC12	11	113185250	113237114	112	rs625741	rs2440390	220.622	0.011164	0.000435137	rs12363125	tetratricopeptide repeat domain 12 [Source:HGNC Symbol;Acc:HGNC:23700]
TTC13	1	231041986	231114618	141	rs1202570	rs35843331	119.71	0.632363	0.014777	rs12747577	tetratricopeptide repeat domain 13 [Source:HGNC Symbol;Acc:HGNC:26204]
TTC14	3	180319917	180336135	68	rs74859800	rs73185995	127.892	0.0196419	0.00080992	rs13434282	tetratricopeptide repeat domain 14 [Source:HGNC Symbol;Acc:HGNC:24697]
TTC16	9	130478357	130493879	59	rs2241167	rs61342472	87.9854	0.0943282	0.00270455	rs117299342	tetratricopeptide repeat domain 16 [Source:HGNC Symbol;Acc:HGNC:26536]
TTC17	11	43380434	43516483	110	rs72898959	rs77277587	216.783	0.0152982	0.00411757	rs7131270	tetratricopeptide repeat domain 17 [Source:HGNC Symbol;Acc:HGNC:25596]	Plays a role in primary ciliogenesis by modulating actin polymerization.
TTC18	10	75013515	75118617	52	rs138554512	rs74738962	98.6009	0.0132388	4.04E-05	rs117146162	NA
TTC19	17	15902693	15932723	51	rs758857	rs7223346	103.205	0.0223462	0.000438023	rs77283385	tetratricopeptide repeat domain 19 [Source:HGNC Symbol;Acc:HGNC:26006]	Mitochondrial protein required for formation of the mitochondrial complex III (PubMed:21278747). May also be required for the abcission step in cytokinesis, possibly regulating the ESCRT-III complex via its interaction with CHMP4B (PubMed:20208530). However, the involvement in cytokinesis requires additional experimental evidence.
TTC21A	3	39149151	39180394	97	rs13078636	rs11129816	73.0778	0.708049	0.0398763	rs71323700	tetratricopeptide repeat domain 21A [Source:HGNC Symbol;Acc:HGNC:30761]
TTC21B	2	166729871	166810348	77	rs6720062	rs12185584	75.4174	0.436927	0.0184835	rs2288704	tetratricopeptide repeat domain 21B [Source:HGNC Symbol;Acc:HGNC:25660]	Component of the IFT complex A (IFT-A), a complex required for retrograde ciliary transport. Negatively modulates the SHH signal transduction.
TTC21B-AS1	2	166790366	166804831	43	rs115504901	rs552878	39.5133	0.512238	0.0382273	rs7608793	TTC21B antisense RNA 1 [Source:HGNC Symbol;Acc:HGNC:41115]	NA
TTC22	1	55246751	55266941	97	rs3815226	rs8990	64.8504	0.846436	0.101476	rs75361747	tetratricopeptide repeat domain 22 [Source:HGNC Symbol;Acc:HGNC:26067]
TTC23	15	99676527	99791431	197	rs4246294	rs2048302	185.051	0.47833	0.000255788	rs76684728	tetratricopeptide repeat domain 23 [Source:HGNC Symbol;Acc:HGNC:25730]
TTC23L	5	34839268	34899564	136	rs338276	rs35223036	131.606	0.467167	0.0111972	rs35561499	tetratricopeptide repeat domain 23 like [Source:HGNC Symbol;Acc:HGNC:26355]
TTC24	1	156549518	156556562	46	rs1171566	rs66543460	45.0278	0.412415	0.0396898	rs4319322	tetratricopeptide repeat domain 24 [Source:HGNC Symbol;Acc:HGNC:32348]
TTC25	17	40086875	40117668	61	rs60256712	rs7212958	61.338	0.423604	0.00207389	rs117366719	tetratricopeptide repeat domain 25 [Source:HGNC Symbol;Acc:HGNC:25280]	Required for the docking of the outer dynein arm to cilia, hence plays an essential role in cilia motility.
TTC26	7	138818489	138876732	74	rs6943128	rs74791651	64.7883	0.584493	0.0187735	rs1019579	tetratricopeptide repeat domain 26 [Source:HGNC Symbol;Acc:HGNC:21882]	Component of the intraflagellar transport (IFT) complex B required for transport of proteins in the motile cilium. Required for transport of specific ciliary cargo proteins related to motility, while it is neither required for IFT complex B assembly or motion nor for cilium assembly. Required for efficient coupling between the accumulation of GLI3 at the ciliary tip and its dissociation from SUFU.
TTC27	2	32853086	33046118	284	rs74735173	rs76989364	474.914	0.0447349	0.00229193	rs139249762	tetratricopeptide repeat domain 27 [Source:HGNC Symbol;Acc:HGNC:25986]
TTC28	22	28374001	29075853	252	rs5762408	rs74277584	395.692	0.0620698	0.000141381	rs143032062	tetratricopeptide repeat domain 28 [Source:HGNC Symbol;Acc:HGNC:29179]	During mitosis, may be involved in the condensation of spindle midzone microtubules, leading to the formation of midbody.
TTC28-AS1	22	28315363	28398667	88	rs9625347	rs9608663	228.857	0.00282161	9.51E-05	rs5762395	TTC28 antisense RNA 1 [Source:HGNC Symbol;Acc:HGNC:29336]	NA
TTC29	4	147628178	147867034	132	rs114185891	rs59996202	126.363	0.478012	0.00298862	rs6849051	tetratricopeptide repeat domain 29 [Source:HGNC Symbol;Acc:HGNC:29936]
TTC3	21	38445570	38575408	132	rs11909425	rs1023346	148.231	0.284764	0.00207947	rs28569125	tetratricopeptide repeat domain 3 [Source:HGNC Symbol;Acc:HGNC:12393]	E3 ubiquitin-protein ligase that mediates the ubiquitination and subsequent degradation of phosphorylated Akt (AKT1, AKT2 and AKT3) in the nucleus. Acts as a terminal regulator of Akt signaling after activation; its phosphorylation by Akt, which is a prerequisite for ubiquitin ligase activity, suggests the existence of a regulation mechanism required to control Akt levels after activation. Catalyzes the formation of 'Lys-48'-polyubiquitin chains. May play a role in neuronal differentiation inhibition via its interaction with CIT.
TTC30A	2	178479025	178483694	77	rs4893963	rs6721360	56.5321	0.666419	0.00831673	rs3813257	tetratricopeptide repeat domain 30A [Source:HGNC Symbol;Acc:HGNC:25853]	Required for polyglutamylation of axonemal tubulin. Plays a role in anterograde intraflagellar transport (IFT), the process by which cilia precursors are transported from the base of the cilium to the site of their incorporation at the tip.
TTC30B	2	178414880	178417524	41	rs59421055	rs12612857	16.2542	0.975683	0.121956	rs78501730	tetratricopeptide repeat domain 30B [Source:HGNC Symbol;Acc:HGNC:26425]	Required for polyglutamylation of axonemal tubulin. Plays a role in anterograde intraflagellar transport (IFT), the process by which cilia precursors are transported from the base of the cilium to the site of their incorporation at the tip.
TTC31	2	74710199	74721691	40	rs2268418	rs114038794	30.0205	0.719202	0.0854699	rs2158830	tetratricopeptide repeat domain 31 [Source:HGNC Symbol;Acc:HGNC:25759]
TTC32	2	20096513	20101744	91	rs10171194	rs12988913	59.3254	0.880919	0.0123184	rs72779358	tetratricopeptide repeat domain 32 [Source:HGNC Symbol;Acc:HGNC:32954]
TTC33	5	40711677	40756072	67	rs11960585	rs146780831	87.1492	0.183002	0.0131387	rs140555097	tetratricopeptide repeat domain 33 [Source:HGNC Symbol;Acc:HGNC:29959]
TTC34	1	2572806	2706230	83	rs61765768	rs117484077	125.749	0.0698538	0.000112299	rs114996135	tetratricopeptide repeat domain 34 [Source:HGNC Symbol;Acc:HGNC:34297]
TTC36	11	118398209	118401740	42	rs141108621	rs7126175	25.1544	0.920221	0.0565544	rs151189539	tetratricopeptide repeat domain 36 [Source:HGNC Symbol;Acc:HGNC:33708]
TTC37	5	94799598	94890709	90	rs7726891	rs75436436	84.8888	0.502809	0.0470926	rs75436436	tetratricopeptide repeat domain 37 [Source:HGNC Symbol;Acc:HGNC:23639]	Component of the SKI complex which is thought to be involved in exosome-mediated RNA decay and associates with transcriptionally active genes in a manner dependent on PAF1 complex (PAF1C).
TTC38	22	46663860	46689905	75	rs4253751	rs9615954	44.5107	0.902933	0.0539416	rs41302599	tetratricopeptide repeat domain 38 [Source:HGNC Symbol;Acc:HGNC:26082]
TTC39A	1	51752929	51810785	63	rs34532055	rs114032030	89.4449	0.118317	8.73E-05	rs2185592	tetratricopeptide repeat domain 39A [Source:HGNC Symbol;Acc:HGNC:18657]
TTC39B	9	15170841	15307358	268	rs2761137	rs576576	289.919	0.325758	0.0106182	rs4741475	tetratricopeptide repeat domain 39B [Source:HGNC Symbol;Acc:HGNC:23704]
TTC39C	18	21572736	21715574	190	rs8089138	rs67692014	157.126	0.6547	0.00241895	rs112324116	tetratricopeptide repeat domain 39C [Source:HGNC Symbol;Acc:HGNC:26595]
TTC4	1	55181494	55208328	121	rs75070110	rs6663032	75.4529	0.929871	0.0724545	rs580851	tetratricopeptide repeat domain 4 [Source:HGNC Symbol;Acc:HGNC:12394]
TTC40	10	134621895	134756089	280	rs61862838	rs112545254	272.275	0.460177	0.00773099	rs11146556	NA
TTC5	14	20757300	20774153	124	rs75495821	rs1760914	128.905	0.377981	0.00178807	rs145420719	tetratricopeptide repeat domain 5 [Source:HGNC Symbol;Acc:HGNC:19274]	Adapter protein involved in p53/TP53 response that acts by regulating and mediating the assembly of multi-protein complexes. Required to facilitate the interaction between JMY and p300/EP300 and increase p53/TP53-dependent transcription and apoptosis. Prevents p53/TP53 degradation by MDM2.
TTC7A	2	47143267	47303275	374	rs10177751	rs113665915	300.448	0.77331	0.0208375	rs7586009	tetratricopeptide repeat domain 7A [Source:HGNC Symbol;Acc:HGNC:19750]	Component of a complex required to localize phosphatidylinositol 4-kinase (PI4K) to the plasma membrane (PubMed:23229899, PubMed:24417819). The complex acts as a regulator of phosphatidylinositol 4-phosphate (PtdIns(4)P) synthesis (Probable). In the complex, plays a central role in bridging PI4KA to EFR3B and FAM126A, via direct interactions.
TTC7B	14	91006931	91282761	350	rs1294499	rs10148025	393.618	0.253881	0.0014789	rs8017072	tetratricopeptide repeat domain 7B [Source:HGNC Symbol;Acc:HGNC:19858]	Component of a complex required to localize phosphatidylinositol 4-kinase (PI4K) to the plasma membrane. The complex acts as a regulator of phosphatidylinositol 4-phosphate (PtdIns(4)P) synthesis. In the complex, plays a central role in bridging PI4KA to EFR3B and FAM126A, via direct interactions (PubMed:26571211).
TTC8	14	89290496	89344340	74	rs7156823	rs8004648	86.5331	0.258439	0.00774472	rs145519874	tetratricopeptide repeat domain 8 [Source:HGNC Symbol;Acc:HGNC:20087]	The BBSome complex is thought to function as a coat complex required for sorting of specific membrane proteins to the primary cilia. The BBSome complex is required for ciliogenesis but is dispensable for centriolar satellite function. This ciliogenic function is mediated in part by the Rab8 GDP/GTP exchange factor, which localizes to the basal body and contacts the BBSome. Rab8(GTP) enters the primary cilium and promotes extension of the ciliary membrane. Firstly the BBSome associates with the ciliary membrane and binds to RAB3IP/Rabin8, the guanosyl exchange factor (GEF) for Rab8 and then the Rab8-GTP localizes to the cilium and promotes docking and fusion of carrier vesicles to the base of the ciliary membrane. The BBSome complex, together with the LTZL1, controls SMO ciliary trafficking and contributes to the sonic hedgehog (SHH) pathway regulation. Required for proper BBSome complex assembly and its ciliary localization.
TTC9	14	71108503	71142077	189	rs9323542	rs117700841	177.398	0.539953	0.00505912	rs11158877	tetratricopeptide repeat domain 9 [Source:HGNC Symbol;Acc:HGNC:20267]
TTC9B	19	40721964	40724306	56	rs471793	rs892118	34.8231	0.88205	0.00999844	rs113043818	tetratricopeptide repeat domain 9B [Source:HGNC Symbol;Acc:HGNC:26395]
TTC9C	11	62495951	62506108	42	rs11231184	rs2241908	21.3353	0.959292	0.184494	rs72929419	tetratricopeptide repeat domain 9C [Source:HGNC Symbol;Acc:HGNC:28432]
TTF1	9	135250936	135282238	124	rs543573	rs72765880	114.917	0.521607	0.0248452	rs2362365	transcription termination factor 1 [Source:HGNC Symbol;Acc:HGNC:12397]	Multifunctional nucleolar protein that terminates ribosomal gene transcription, mediates replication fork arrest and regulates RNA polymerase I transcription on chromatin. Plays a dual role in rDNA regulation, being involved in both activation and silencing of rDNA transcription. Interaction with BAZ2A/TIP5 recovers DNA-binding activity.
TTF2	1	117602948	117645491	124	rs17229354	rs77922387	109.375	0.628164	0.00177986	rs6673837	transcription termination factor 2 [Source:HGNC Symbol;Acc:HGNC:12398]	DsDNA-dependent ATPase which acts as a transcription termination factor by coupling ATP hydrolysis with removal of RNA polymerase II from the DNA template. May contribute to mitotic transcription repression. May also be involved in pre-mRNA splicing.
TTI1	20	36611422	36661833	85	rs75422860	rs6022887	93.2391	0.32651	0.00610153	rs6022043	TELO2 interacting protein 1 [Source:HGNC Symbol;Acc:HGNC:29029]	Regulator of the DNA damage response (DDR). Part of the TTT complex that is required to stabilize protein levels of the phosphatidylinositol 3-kinase-related protein kinase (PIKK) family proteins. The TTT complex is involved in the cellular resistance to DNA damage stresses, like ionizing radiation (IR), ultraviolet (UV) and mitomycin C (MMC). Together with the TTT complex and HSP90 may participate in the proper folding of newly synthesized PIKKs. Promotes assembly, stabilizes and maintains the activity of mTORC1 and mTORC2 complexes, which regulate cell growth and survival in response to nutrient and hormonal signals.
TTI2	8	33356026	33370703	63	rs2732281	rs10106706	42.0459	0.807668	0.0969449	rs116970247	TELO2 interacting protein 2 [Source:HGNC Symbol;Acc:HGNC:26262]	Regulator of the DNA damage response (DDR). Part of the TTT complex that is required to stabilize protein levels of the phosphatidylinositol 3-kinase-related protein kinase (PIKK) family proteins. The TTT complex is involved in the cellular resistance to DNA damage stresses, like ionizing radiation (IR), ultraviolet (UV) and mitomycin C (MMC). Together with the TTT complex and HSP90 may participate in the proper folding of newly synthesized PIKKs.
TTK	6	80714321	80752244	56	rs114577791	rs2505951	54.8532	0.435692	0.0167468	rs75337353	TTK protein kinase [Source:HGNC Symbol;Acc:HGNC:12401]	Phosphorylates proteins on serine, threonine, and tyrosine. Probably associated with cell proliferation. Essential for chromosome alignment by enhancing AURKB activity (via direct CDCA8 phosphorylation) at the centromere, and for the mitotic checkpoint.
TTL	2	113239742	113290222	71	rs115357775	rs34865009	70.1385	0.428965	0.00568982	rs78748005	tubulin tyrosine ligase [Source:HGNC Symbol;Acc:HGNC:21586]	Catalyzes the post-translational addition of a tyrosine to the C-terminal end of detyrosinated alpha-tubulin.
TTLL1	22	43435522	43485434	163	rs144729827	rs72619544	283.271	0.0322783	0.000420768	rs742134	tubulin tyrosine ligase like 1 [Source:HGNC Symbol;Acc:HGNC:1312]	Catalytic subunit of the neuronal tubulin polyglutamylase complex. Modifies alpha- and beta-tubulin, generating side chains of glutamate on the gamma-carboxyl groups of specific glutamate residues within the C-terminal tail of alpha- and beta-tubulin.
TTLL10	1	1109285	1133313	164	rs11586617	rs75668831	139.91	0.644653	0.0167045	rs58937376	tubulin tyrosine ligase like 10 [Source:HGNC Symbol;Acc:HGNC:26693]	Inactive polyglycylase.
TTLL11	9	124584203	124855885	300	rs56200518	rs4147660	406.503	0.0864354	0.000572545	rs1980938	tubulin tyrosine ligase like 11 [Source:HGNC Symbol;Acc:HGNC:18113]	Polyglutamase which preferentially modifies alpha-tubulin. Involved in the side-chain elongation step of the polyglutamylation reaction rather than in the initiation step (By similarity). Required for CCSAP localization to both spindle and cilia microtubules (PubMed:22493317). Generates long side-chains.
TTLL12	22	43562627	43583137	180	rs12019222	rs10427744	330.634	0.0103624	0.000420768	rs742134	tubulin tyrosine ligase like 12 [Source:HGNC Symbol;Acc:HGNC:28974]
TTLL13	15	90792763	90802320	85	rs12909176	rs16944155	160.893	0.0375072	0.00466065	rs9744133	NA
TTLL2	6	167738573	167756177	131	rs73257114	rs56212638	167.846	0.180364	0.00161692	rs2981988	tubulin tyrosine ligase like 2 [Source:HGNC Symbol;Acc:HGNC:21211]	Probable tubulin polyglutamylase that forms polyglutamate side chains on tubulin. Probably acts when complexed with other proteins.
TTLL3	3	9851643	9878040	116	rs17252807	rs386677	175.912	0.0710564	0.00128145	rs138819784	tubulin tyrosine ligase like 3 [Source:HGNC Symbol;Acc:HGNC:24483]	Monoglycylase which modifies alpha- and beta-tubulin, generating side chains of glycine on the gamma-carboxyl groups of specific glutamate residues within the C-terminal tail of alpha- and beta-tubulin. Involved in the side-chain initiation step of the glycylation reaction by adding a single glycine chain to generate monoglycine side chains. Not involved in elongation step of the polyglycylation reaction.
TTLL4	2	219575567	219620138	37	rs2303561	rs11677711	55.2938	0.10626	0.0138558	rs10178538	tubulin tyrosine ligase like 4 [Source:HGNC Symbol;Acc:HGNC:28976]	Glutamylase which preferentially modifies beta-tubulin and non-tubulin proteins, such as NAP1L1, NAP1L4 and CGAS/MB21D1. Involved in the side-chain initiation step of the polyglutamylation reaction rather than in the elongation step. Involved in formation of short side-chains. Mediates initiation of polyglutamylation of nucleosome assembly proteins NAP1L1 and NAP1L4. Also acts as a monoglutamylase: generates monoglutamylation of CGAS/MB21D1, leading to impair the nucleotidyltransferase activity of CGAS/MB21D1.
TTLL5	14	76127550	76421425	173	rs3825699	rs11623313	215.41	0.168881	0.00686628	rs74949183	tubulin tyrosine ligase like 5 [Source:HGNC Symbol;Acc:HGNC:19963]	Polyglutamylase which preferentially modifies alpha-tubulin. Involved in the side-chain initiation step of the polyglutamylation reaction rather than in the elongation step (By similarity). Required for CCSAP localization to both spindle and cilia microtubules. Increases the effects of NCOA2 in glucocorticoid receptor-mediated repression and induction and in androgen receptor-mediated induction (PubMed:17116691, PubMed:22493317).
TTLL6	17	46839592	46894469	123	rs73985893	rs34231452	229.95	0.0181611	0.000872222	rs16943295	tubulin tyrosine ligase like 6 [Source:HGNC Symbol;Acc:HGNC:26664]	Polyglutamylase which preferentially modifies alpha-tubulin. Mediates tubulin polyglutamylation in cilia. Involved in the side-chain elongation step of the polyglutamylation reaction rather than in the initiation step. Generates long side-chains. Generates polyglutamylation of CGAS/MB21D1, leading to impair the DNA-binding activity of CGAS/MB21D1.
TTLL7	1	84335056	84464833	86	rs4001466	rs115433655	154.479	0.0262553	0.000730082	rs149271791	tubulin tyrosine ligase like 7 [Source:HGNC Symbol;Acc:HGNC:26242]	Polyglutamylase which preferentially modifies beta-tubulin (PubMed:25959773). Mediates both ATP-dependent initiation and elongation of polyglutamylation of microtubules (PubMed:25959773). Required for neurite growth; responsible for the strong increase in tubulin polyglutamylation during postnatal neuronal maturation.
TTLL9	20	30458504	30530858	127	rs4911532	rs7268190	195.077	0.0629105	0.00060467	rs745384	tubulin tyrosine ligase like 9 [Source:HGNC Symbol;Acc:HGNC:16118]	Probable tubulin polyglutamylase that forms polyglutamate side chains on tubulin. Probably acts when complexed with other proteins.
TTN	2	179390716	179672150	190	rs6757481	rs17362588	383.652	0.00961064	6.64E-07	rs12463674	titin [Source:HGNC Symbol;Acc:HGNC:12403]	Key component in the assembly and functioning of vertebrate striated muscles. By providing connections at the level of individual microfilaments, it contributes to the fine balance of forces between the two halves of the sarcomere. The size and extensibility of the cross-links are the main determinants of sarcomere extensibility properties of muscle. In non-muscle cells, seems to play a role in chromosome condensation and chromosome segregation during mitosis. Might link the lamina network to chromatin or nuclear actin, or both during interphase.
TTN-AS1	2	179387553	179484944	75	rs149992167	rs150597207	144.241	0.022514	6.64E-07	rs12463674	TTN antisense RNA 1 [Source:HGNC Symbol;Acc:HGNC:44124]	NA
TTPA	8	63972047	63998612	73	rs930840	rs192554442	96.9349	0.171901	0.00935128	rs190945668	alpha tocopherol transfer protein [Source:HGNC Symbol;Acc:HGNC:12404]	Binds alpha-tocopherol, enhances its transfer between separate membranes, and stimulates its release from liver cells (PubMed:7887897). Binds both phosphatidylinol 3,4-bisphosphate and phosphatidylinol 4,5-bisphosphate; the resulting conformation change is important for the release of the bound alpha-tocopherol.
TTPAL	20	43104525	43123244	72	rs6031596	rs6031652	79.3827	0.313991	0.00378278	rs74173201	alpha tocopherol transfer protein like [Source:HGNC Symbol;Acc:HGNC:16114]	May act as a protein that binds a hydrophobic ligand.
TTR	18	29171729	29178986	62	rs3829628	rs1078998	31.068	0.944496	0.0440865	rs150555470	transthyretin [Source:HGNC Symbol;Acc:HGNC:12405]	Thyroid hormone-binding protein. Probably transports thyroxine from the bloodstream to the brain.
TTYH1	19	54926604	54947899	200	rs140979146	rs6509876	161.583	0.729006	0.00252282	rs10402121	tweety family member 1 [Source:HGNC Symbol;Acc:HGNC:13476]	NA
TTYH2	17	72209695	72258157	200	rs79495834	rs59728283	119.657	0.968316	0.0396807	rs116996274	tweety family member 2 [Source:HGNC Symbol;Acc:HGNC:13877]	Probable large-conductance Ca(2+)-activated chloride channel. May play a role in Ca(2+) signal transduction. May be involved in cell proliferation and cell aggregation.
TTYH3	7	2671602	2704436	209	rs112804150	rs4719645	358.217	0.0169353	0.00055233	rs798565	tweety family member 3 [Source:HGNC Symbol;Acc:HGNC:22222]	Probable large-conductance Ca(2+)-activated chloride channel. May play a role in Ca(2+) signal transduction.
TUB	11	8060179	8127654	197	rs77787920	rs10431030	211.255	0.33813	0.0032104	rs73411617	tubby bipartite transcription factor [Source:HGNC Symbol;Acc:HGNC:12406]	Functions in signal transduction from heterotrimeric G protein-coupled receptors. Binds to membranes containing phosphatidylinositol 4,5-bisphosphate. Can bind DNA (in vitro). May contribute to the regulation of transcription in the nucleus. Could be involved in the hypothalamic regulation of body weight (By similarity). Contribute to stimulation of phagocytosis of apoptotic retinal pigment epithelium (RPE) cells and macrophages.
TUBA1A	12	49578577	49583107	49	rs12306494	rs77507592	113.645	0.00664284	0.00119313	rs7306084	tubulin alpha 1a [Source:HGNC Symbol;Acc:HGNC:20766]	Tubulin is the major constituent of microtubules. It binds two moles of GTP, one at an exchangeable site on the beta chain and one at a non-exchangeable site on the alpha chain.
TUBA1B	12	49521566	49525304	29	rs187735101	rs7957998	58.4905	0.0199315	0.00497536	rs2163904	tubulin alpha 1b [Source:HGNC Symbol;Acc:HGNC:18809]	Tubulin is the major constituent of microtubules. It binds two moles of GTP, one at an exchangeable site on the beta chain and one at a non-exchangeable site on the alpha chain.
TUBA1C	12	49658864	49667113	93	rs74091020	rs117987084	202.367	0.0128789	0.000447569	rs73112137	tubulin alpha 1c [Source:HGNC Symbol;Acc:HGNC:20768]	Tubulin is the major constituent of microtubules. It binds two moles of GTP, one at an exchangeable site on the beta chain and one at a non-exchangeable site on the alpha chain.
TUBA3C	13	19747909	19755992	134	rs77360668	rs148225297	199.626	0.093832	0.000314671	rs9551248	tubulin alpha 3c [Source:HGNC Symbol;Acc:HGNC:12408]	NA
TUBA3D	2	132233579	132240507	51	rs28570212	rs13660	74.8962	0.113221	0.00703123	rs2277878	tubulin alpha 3d [Source:HGNC Symbol;Acc:HGNC:24071]	Tubulin is the major constituent of microtubules. It binds two moles of GTP, one at an exchangeable site on the beta chain and one at a non-exchangeable site on the alpha chain.
TUBA3E	2	130949317	130956034	32	rs188925101	rs7561244	40.8263	0.196131	0.00492214	rs144613134	tubulin alpha 3e [Source:HGNC Symbol;Acc:HGNC:20765]	Tubulin is the major constituent of microtubules. It binds two moles of GTP, one at an exchangeable site on the beta chain and one at a non-exchangeable site on the alpha chain.
TUBA3FP	22	21362495	21368576	144	rs5761520	rs450196	242.684	0.0193335	0.000643767	rs2075269	tubulin alpha 3f pseudogene [Source:HGNC Symbol;Acc:HGNC:24067]	NA
TUBA4A	2	220114432	220119330	79	rs6708396	rs2271594	59.8315	0.7276	0.0111432	rs76972388	tubulin alpha 4a [Source:HGNC Symbol;Acc:HGNC:12407]	Tubulin is the major constituent of microtubules. It binds two moles of GTP, one at an exchangeable site on the beta chain and one at a non-exchangeable site on the alpha chain.
TUBA4B	2	220117964	220136910	89	rs76972388	rs148164535	74.213	0.61943	0.0111432	rs76972388	tubulin alpha 4b [Source:HGNC Symbol;Acc:HGNC:18637]
TUBA8	22	18593452	18614498	134	rs16981491	rs7291057	193.617	0.0755812	0.00297923	rs5992185	tubulin alpha 8 [Source:HGNC Symbol;Acc:HGNC:12410]	Tubulin is the major constituent of microtubules. It binds two moles of GTP, one at an exchangeable site on the beta chain and one at a non-exchangeable site on the alpha chain.
TUBAL3	10	5435060	5446793	96	rs10904465	rs10904506	153.526	0.0537857	0.00160214	rs72779839	tubulin alpha like 3 [Source:HGNC Symbol;Acc:HGNC:23534]	Tubulin is the major constituent of microtubules. It binds two moles of GTP, one at an exchangeable site on the beta chain and one at a non-exchangeable site on the alpha chain.
TUBB	6	30688156	30693195	95	rs9295902	rs17481190	191.49	0.0112715	0.00243103	rs3132605	tubulin beta class I [Source:HGNC Symbol;Acc:HGNC:20778]	NA
TUBB1	20	57594308	57601709	75	rs2114753	rs2023511	85.8046	0.287491	0.0086747	rs17851253	tubulin beta 1 class VI [Source:HGNC Symbol;Acc:HGNC:16257]	Tubulin is the major constituent of microtubules. It binds two moles of GTP, one at an exchangeable site on the beta chain and one at a non-exchangeable site on the alpha chain.
TUBB2A	6	3153901	3157783	66	rs10498658	rs9405622	110.963	0.0560267	0.0121389	rs72847850	tubulin beta 2A class IIa [Source:HGNC Symbol;Acc:HGNC:12412]	Tubulin is the major constituent of microtubules. It binds two moles of GTP, one at an exchangeable site on the beta chain and one at a non-exchangeable site on the alpha chain.
TUBB2B	6	3224494	3227968	74	rs9501935	rs6920129	115.079	0.0678135	0.0105611	rs11970389	tubulin beta 2B class IIb [Source:HGNC Symbol;Acc:HGNC:30829]	Tubulin is the major constituent of microtubules (PubMed:23001566, PubMed:28013290, PubMed:26732629). It binds two moles of GTP, one at an exchangeable site on the beta chain and one at a non-exchangeable site on the alpha chain (By similarity). Plays a critical role in proper axon guidance in both central and peripheral axon tracts (PubMed:23001566). Implicated in neuronal migration (PubMed:19465910).
TUBB3	16	89988416	90002505	139	rs148176774	rs4785760	376.909	0.00313275	3.30E-05	rs60862594	tubulin beta 3 class III [Source:HGNC Symbol;Acc:HGNC:20772]	Tubulin is the major constituent of microtubules. It binds two moles of GTP, one at an exchangeable site on the beta chain and one at a non-exchangeable site on the alpha chain. TUBB3 plays a critical role in proper axon guidance and mantainance.
TUBB4A	19	6494329	6502859	137	rs34367611	rs3865472	135.306	0.452785	0.00576735	rs118102196	tubulin beta 4A class IVa [Source:HGNC Symbol;Acc:HGNC:20774]	Tubulin is the major constituent of microtubules. It binds two moles of GTP, one at an exchangeable site on the beta chain and one at a non-exchangeable site on the alpha chain.
TUBB6	18	12308256	12326568	87	rs1800612	rs11663837	69.3773	0.67341	0.0126977	rs117096851	tubulin beta 6 class V [Source:HGNC Symbol;Acc:HGNC:20776]	Tubulin is the major constituent of microtubules. It binds two moles of GTP, one at an exchangeable site on the beta chain and one at a non-exchangeable site on the alpha chain.
TUBB8	10	92827	95178	33	rs184120752	rs11253478	37.2441	0.315115	0.00817736	rs72770937	NA
TUBD1	17	57936840	57970306	44	rs75681053	rs180517	60.8229	0.144722	0.0151493	rs138753451	tubulin delta 1 [Source:HGNC Symbol;Acc:HGNC:16811]	In the elongating spermatid it is associated with the manchette, a specialized microtubule system present during reshaping of the sperm head.
TUBE1	6	112391859	112408751	70	rs1028121	rs7764213	39.2356	0.91752	0.0536999	rs2673305	tubulin epsilon 1 [Source:HGNC Symbol;Acc:HGNC:20775]
TUBG1	17	40761357	40767256	38	rs116970340	rs9897504	101.182	0.00165776	0.000738495	rs650558	tubulin gamma 1 [Source:HGNC Symbol;Acc:HGNC:12417]	Tubulin is the major constituent of microtubules. The gamma chain is found at microtubule organizing centers (MTOC) such as the spindle poles or the centrosome. Pericentriolar matrix component that regulates alpha/beta chain minus-end nucleation, centrosome duplication and spindle formation.
TUBG2	17	40811265	40819024	37	rs1878388	rs12453215	77.7331	0.0224156	0.00439208	rs34138141	tubulin gamma 2 [Source:HGNC Symbol;Acc:HGNC:12419]	Tubulin is the major constituent of microtubules. The gamma chain is found at microtubule organizing centers (MTOC) such as the spindle poles or the centrosome. Pericentriolar matrix component that regulates alpha/beta chain minus-end nucleation, centrosome duplication and spindle formation.
TUBGCP2	10	135092133	135125841	136	rs12415590	rs78775728	155.907	0.260285	0.000698113	rs12778501	tubulin gamma complex associated protein 2 [Source:HGNC Symbol;Acc:HGNC:18599]	Gamma-tubulin complex is necessary for microtubule nucleation at the centrosome.
TUBGCP3	13	113139318	113242499	209	rs9324301	rs9549553	93.8795	0.999209	0.104931	rs140270901	tubulin gamma complex associated protein 3 [Source:HGNC Symbol;Acc:HGNC:18598]	Gamma-tubulin complex is necessary for microtubule nucleation at the centrosome.
TUBGCP4	15	43663256	43699293	42	rs7181545	rs690367	133.455	0.00161914	0.000227333	rs2584727	tubulin gamma complex associated protein 4 [Source:HGNC Symbol;Acc:HGNC:16691]	Gamma-tubulin complex is necessary for microtubule nucleation at the centrosome.
TUBGCP5	15	22833394	22873891	129	rs12900111	rs12324433	122.563	0.515966	0.00118945	rs117193880	NA
TUBGCP6	22	50656117	50683400	184	rs35988447	rs73188905	205.839	0.298007	0.00599607	rs28479153	tubulin gamma complex associated protein 6 [Source:HGNC Symbol;Acc:HGNC:18127]	Gamma-tubulin complex is necessary for microtubule nucleation at the centrosome.
TUFM	16	28853731	28857729	31	rs117475154	rs117079286	112.186	0.00032049	1.07E-05	rs11642449	Tu translation elongation factor, mitochondrial [Source:HGNC Symbol;Acc:HGNC:12420]	This protein promotes the GTP-dependent binding of aminoacyl-tRNA to the A-site of ribosomes during protein biosynthesis.
TUFT1	1	151512780	151556059	74	rs66489707	rs35388624	77.2423	0.38228	0.0219684	rs139614953	tuftelin 1 [Source:HGNC Symbol;Acc:HGNC:12422]	Involved in the mineralization and structural organization of enamel.
TUG1	22	31365196	31375380	31	rs62238096	rs12485231	38.5133	0.224869	0.0781953	rs12485231	taurine up-regulated 1 (non-protein coding) [Source:HGNC Symbol;Acc:HGNC:26066]	NA
TULP1	6	35465650	35480679	104	rs115871866	rs6917895	102.515	0.439662	0.00844166	rs4713867	tubby like protein 1 [Source:HGNC Symbol;Acc:HGNC:12423]	Required for normal development of photoreceptor synapses. Required for normal photoreceptor function and for long-term survival of photoreceptor cells. Interacts with cytoskeleton proteins and may play a role in protein transport in photoreceptor cells (By similarity). Binds lipids, especially phosphatidylinositol 3-phosphate, phosphatidylinositol 4-phosphate, phosphatidylinositol 5-phosphate, phosphatidylinositol 3,4-bisphosphate, phosphatidylinositol 4,5-bisphosphate, phosphatidylinositol 3,4,5-bisphosphate, phosphatidylserine and phosphatidic acid (in vitro). Contribute to stimulation of phagocytosis of apoptotic retinal pigment epithelium (RPE) cells and macrophages.
TULP2	19	49384221	49401996	132	rs473464	rs113407174	102.31	0.757364	0.003283	rs112198199	tubby like protein 2 [Source:HGNC Symbol;Acc:HGNC:12424]
TULP3	12	3000032	3050306	106	rs10848711	rs2878392	116.708	0.313133	0.00706194	rs12817815	tubby like protein 3 [Source:HGNC Symbol;Acc:HGNC:12425]	Negative regulator of the Shh signaling transduction pathway: recruited to primary cilia via association with the IFT complex A (IFT-A) and is required for recruitment of G protein-coupled receptor GPR161 to cilia, a promoter of PKA-dependent basal repression machinery in Shh signaling. Binds to phosphorylated inositide (phosphoinositide) lipids. Both IFT-A- and phosphoinositide-binding properties are required to regulate ciliary G protein-coupled receptor trafficking. Not involved in ciliogenesis.
TULP4	6	158733691	158932856	207	rs732487	rs2119526	231.274	0.285392	0.0181351	rs17504678	tubby like protein 4 [Source:HGNC Symbol;Acc:HGNC:15530]	NA
TUNAR	14	96343108	96391908	105	rs111987747	rs4331281	117.241	0.299966	0.00162863	rs56070132	TCL1 upstream neural differentiation-associated RNA [Source:HGNC Symbol;Acc:HGNC:44088]	NA
TUSC1	9	25676386	25678856	160	rs10967003	rs4335220	173.558	0.327149	0.0154006	rs10123445	tumor suppressor candidate 1 [Source:HGNC Symbol;Acc:HGNC:31010]
TUSC2	3	50362340	50365668	31	rs6776145	rs58415636	73.2794	0.00513187	5.56E-05	rs73082910	tumor suppressor 2, mitochondrial calcium regulator [Source:HGNC Symbol;Acc:HGNC:17034]	May function as a tumor suppressor, inhibiting colony formation, causing G1 arrest and ultimately inducing apoptosis in homozygous 3p21.3 120-kb region-deficient cells.
TUSC3	8	15397595	15624158	443	rs870712	rs17675338	371.643	0.635749	0.00404682	rs240645	tumor suppressor candidate 3 [Source:HGNC Symbol;Acc:HGNC:30242]	Acts as accessory component of the N-oligosaccharyl transferase (OST) complex which catalyzes the transfer of a high mannose oligosaccharide from a lipid-linked oligosaccharide donor to an asparagine residue within an Asn-X-Ser/Thr consensus motif in nascent polypeptide chains. Involved in N-glycosylation of STT3B-dependent substrates. Specifically required for the glycosylation of a subset of acceptor sites that are near cysteine residues; in this function seems to act redundantly with MAGT1. In its oxidized form proposed to form transient mixed disulfides with a glycoprotein substrate to facilitate access of STT3B to the unmodified acceptor site. Has also oxidoreductase-independent functions in the STT3B-containing OST complex possibly involving substrate recognition.|Magnesium transporter.
TUSC5	17	1182956	1204281	216	rs9913185	rs62087917	219.011	0.41144	0.00305145	rs8075892	NA
TUSC7	3	116428634	116435887	96	rs2867834	rs6787615	95.3217	0.429173	0.00768056	rs10934362	tumor suppressor candidate 7 (non-protein coding) [Source:HGNC Symbol;Acc:HGNC:27701]	NA
TUSC8	13	44974385	44980120	54	rs17065719	rs61949794	129.89	0.0103648	0.00263744	rs1571936	tumor suppressor candidate 8 (non-protein coding) [Source:HGNC Symbol;Acc:HGNC:49111]	NA
TUT1	11	62342516	62359109	38	rs12366127	rs2956993	24.4673	0.831668	0.0293213	rs117456286	terminal uridylyl transferase 1, U6 snRNA-specific [Source:HGNC Symbol;Acc:HGNC:26184]	Poly(A) polymerase that creates the 3'-poly(A) tail of specific pre-mRNAs. Localizes to nuclear speckles together with PIP5K1A and mediates polyadenylation of a select set of mRNAs, such as HMOX1. In addition to polyadenylation, it is also required for the 3'-end cleavage of pre-mRNAs: binds to the 3'UTR of targeted pre-mRNAs and promotes the recruitment and assembly of the CPSF complex on the 3'UTR of pre-mRNAs. In addition to adenylyltransferase activity, also has uridylyltransferase activity. However, the ATP ratio is higher than UTP in cells, suggesting that it functions primarily as a poly(A) polymerase. Acts as a specific terminal uridylyltransferase for U6 snRNA in vitro: responsible for a controlled elongation reaction that results in the restoration of the four 3'-terminal UMP-residues found in newly transcribed U6 snRNA. Not involved in replication-dependent histone mRNA degradation.
TVP23A	16	10860532	10912621	162	rs2541555	rs6498113	103.145	0.947721	0.0386221	rs116866467	trans-golgi network vesicle protein 23 homolog A [Source:HGNC Symbol;Acc:HGNC:20398]
TVP23B	17	18684581	18710026	49	rs10153316	rs66554377	74.005	0.138195	0.0206221	rs11870736	trans-golgi network vesicle protein 23 homolog B [Source:HGNC Symbol;Acc:HGNC:20399]
TVP23C	17	15405577	15466945	87	rs887034	rs147665877	70.0241	0.657808	0.0273714	rs117947697	trans-golgi network vesicle protein 23 homolog C [Source:HGNC Symbol;Acc:HGNC:30453]
TVP23C-CDRT4	17	15339331	15466945	170	rs9899494	rs147665877	119.515	0.872155	0.0125093	rs62069947	TVP23C-CDRT4 readthrough [Source:HGNC Symbol;Acc:HGNC:42961]	NA
TWF1	12	44187525	44200178	70	rs74928789	rs73096957	83.6066	0.24577	0.0357705	rs4251566	twinfilin actin binding protein 1 [Source:HGNC Symbol;Acc:HGNC:9620]	Actin-binding protein involved in motile and morphological processes. Inhibits actin polymerization, likely by sequestering G-actin. By capping the barbed ends of filaments, it also regulates motility. Seems to play an important role in clathrin-mediated endocytosis and distribution of endocytic organelles.
TWF2	3	52262625	52273183	50	rs3852071	rs34228726	87.0282	0.047696	0.00789802	rs115585422	twinfilin actin binding protein 2 [Source:HGNC Symbol;Acc:HGNC:9621]	Actin-binding protein involved in motile and morphological processes. Inhibits actin polymerization, likely by sequestering G-actin. By capping the barbed ends of filaments, it also regulates motility. Seems to play an important role in clathrin-mediated endocytosis and distribution of endocytic organelles. May play a role in regulating the mature length of the middle and short rows of stereocilia.
TWIST1	7	19155090	19157295	89	rs74684149	rs10486337	143.863	0.0463474	0.00230586	rs17351535	twist family bHLH transcription factor 1 [Source:HGNC Symbol;Acc:HGNC:12428]	Acts as a transcriptional regulator. Inhibits myogenesis by sequestrating E proteins, inhibiting trans-activation by MEF2, and inhibiting DNA-binding by MYOD1 through physical interaction. This interaction probably involves the basic domains of both proteins. Also represses expression of proinflammatory cytokines such as TNFA and IL1B. Regulates cranial suture patterning and fusion. Activates transcription as a heterodimer with E proteins. Regulates gene expression differentially, depending on dimer composition. Homodimers induce expression of FGFR2 and POSTN while heterodimers repress FGFR2 and POSTN expression and induce THBS1 expression. Heterodimerization is also required for osteoblast differentiation. Represses the activity of the circadian transcriptional activator: NPAS2-ARNTL/BMAL1 heterodimer.
TWIST2	2	239756672	239832244	229	rs9678812	rs13425051	254.002	0.289245	0.0050787	rs145908576	twist family bHLH transcription factor 2 [Source:HGNC Symbol;Acc:HGNC:20670]	Binds to the E-box consensus sequence 5'-CANNTG-3' as a heterodimer and inhibits transcriptional activation by MYOD1, MYOG, MEF2A and MEF2C. Also represses expression of proinflammatory cytokines such as TNFA and IL1B. Involved in postnatal glycogen storage and energy metabolism (By similarity). Inhibits the premature or ectopic differentiation of preosteoblast cells during osteogenesis, possibly by changing the internal signal transduction response of osteoblasts to external growth factors.
TWISTNB	7	19735084	19748660	105	rs113391150	rs4719582	182.564	0.0403612	0.00146452	rs12536706	TWIST neighbor [Source:HGNC Symbol;Acc:HGNC:18027]	DNA-dependent RNA polymerase catalyzes the transcription of DNA into RNA using the four ribonucleoside triphosphates as substrates. Component of RNA polymerase I which synthesizes ribosomal RNA precursors. Through its association with RRN3/TIF-IA may be involved in recruitment of Pol I to rDNA promoters.
TWSG1	18	9334764	9402418	142	rs10468795	rs111981524	116.502	0.674328	0.00139835	rs7242298	twisted gastrulation BMP signaling modulator 1 [Source:HGNC Symbol;Acc:HGNC:12429]	May be involved in dorsoventral axis formation. Seems to antagonize BMP signaling by forming ternary complexes with CHRD and BMPs, thereby preventing BMPs from binding to their receptors. In addition to the anti-BMP function, also has pro-BMP activity, partly mediated by cleavage and degradation of CHRD, which releases BMPs from ternary complexes. May be an important modulator of BMP-regulated cartilage development and chondrocyte differentiation. May play a role in thymocyte development.
TXK	4	48068409	48136273	95	rs73244470	rs7693779	68.5358	0.743709	0.0178936	rs144336921	TXK tyrosine kinase [Source:HGNC Symbol;Acc:HGNC:12434]	Non-receptor tyrosine kinase that plays a redundant role with ITK in regulation of the adaptive immune response. Regulates the development, function and differentiation of conventional T-cells and nonconventional NKT-cells. When antigen presenting cells (APC) activate T-cell receptor (TCR), a series of phosphorylation lead to the recruitment of TXK to the cell membrane, where it is phosphorylated at Tyr-420. Phosphorylation leads to TXK full activation. Contributes also to signaling from many receptors and participates in multiple downstream pathways, including regulation of the actin cytoskeleton. Like ITK, can phosphorylate PLCG1, leading to its localization in lipid rafts and activation, followed by subsequent cleavage of its substrates. In turn, the endoplasmic reticulum releases calcium in the cytoplasm and the nuclear activator of activated T-cells (NFAT) translocates into the nucleus to perform its transcriptional duty. With PARP1 and EEF1A1, TXK forms a complex that acts as a T-helper 1 (Th1) cell-specific transcription factor and binds the promoter of IFNG to directly regulate its transcription, and is thus involved importantly in Th1 cytokine production. Phosphorylates both PARP1 and EEF1A1. Phosphorylates also key sites in LCP2 leading to the up-regulation of Th1 preferred cytokine IL-2. Phosphorylates 'Tyr-201' of CTLA4 which leads to the association of PI-3 kinase with the CTLA4 receptor.
TXLNA	1	32645344	32663886	32	rs12070847	rs2291063	14.141	0.985417	0.0939066	rs11590013	taxilin alpha [Source:HGNC Symbol;Acc:HGNC:30685]	May be involved in intracellular vesicle traffic and potentially in calcium-dependent exocytosis in neuroendocrine cells.
TXLNB	6	139561198	139613208	143	rs9321705	rs11970656	171.798	0.195977	0.00463468	rs6936980	taxilin beta [Source:HGNC Symbol;Acc:HGNC:21617]	Promotes motor nerve regeneration (By similarity). May be involved in intracellular vesicle traffic.
TXN	9	113006091	113018920	108	rs12686329	rs10759407	90.3572	0.667534	0.0148553	rs75927793	thioredoxin [Source:HGNC Symbol;Acc:HGNC:12435]	Participates in various redox reactions through the reversible oxidation of its active center dithiol to a disulfide and catalyzes dithiol-disulfide exchange reactions. Plays a role in the reversible S-nitrosylation of cysteine residues in target proteins, and thereby contributes to the response to intracellular nitric oxide. Nitrosylates the active site Cys of CASP3 in response to nitric oxide (NO), and thereby inhibits caspase-3 activity. Induces the FOS/JUN AP-1 DNA-binding activity in ionizing radiation (IR) cells through its oxidation/reduction status and stimulates AP-1 transcriptional activity.|ADF augments the expression of the interleukin-2 receptor TAC (IL2R/P55).
TXN2	22	36863092	36877687	119	rs75614414	rs6000308	97.0654	0.634647	0.00301437	rs113420387	thioredoxin 2 [Source:HGNC Symbol;Acc:HGNC:17772]	Important for the control of mitochondrial reactive oxygen species homeostasis, apoptosis regulation and cell viability. Possesses a dithiol-reducing activity.
TXNDC11	16	11772942	11836648	132	rs72781059	rs6498245	121.204	0.543564	0.00389389	rs78921437	thioredoxin domain containing 11 [Source:HGNC Symbol;Acc:HGNC:28030]	May act as a redox regulator involved in DUOX proteins folding. The interaction with DUOX1 and DUOX2 suggest that it belongs to a multiprotein complex constituting the thyroid H(2)O(2) generating system. It is however not sufficient to assist DUOX1 and DUOX2 in H(2)O(2) generation.
TXNDC12	1	52485803	52521843	37	rs2783197	rs3015294	18.993	0.937712	0.0481713	rs11590816	thioredoxin domain containing 12 [Source:HGNC Symbol;Acc:HGNC:24626]	Possesses significant protein thiol-disulfide oxidase activity.
TXNDC15	5	134209459	134237323	47	rs114483286	rs17167730	50.2241	0.356399	0.00706894	rs17644351	thioredoxin domain containing 15 [Source:HGNC Symbol;Acc:HGNC:20652]
TXNDC16	14	52897307	53019301	119	rs8011891	rs17725384	184.518	0.055729	0.001981	rs809100	thioredoxin domain containing 16 [Source:HGNC Symbol;Acc:HGNC:19965]
TXNDC17	17	6544221	6547861	95	rs12939931	rs218686	154.344	0.0428812	0.00202588	rs79669882	thioredoxin domain containing 17 [Source:HGNC Symbol;Acc:HGNC:28218]	Disulfide reductase. May participate in various redox reactions through the reversible oxidation of its active center dithiol to a disulfide and catalyze dithiol-disulfide exchange reactions. Modulates TNF-alpha signaling and NF-kappa-B activation. Has peroxidase activity and may contribute to the elimination of cellular hydrogen peroxide.
TXNDC2	18	9885722	9888156	130	rs11662690	rs79142063	257.541	0.0105238	2.62E-05	rs656510	thioredoxin domain containing 2 [Source:HGNC Symbol;Acc:HGNC:16470]	Probably plays a regulatory role in sperm development. May participate in regulation of fibrous sheath (FS) assembly by supporting the formation of disulfide bonds during sperm tail morphogenesis. May also be required to rectify incorrect disulfide pairing and generate suitable pairs between the FS constituents. Can reduce disulfide bonds in vitro in the presence of NADP and thioredoxin reductase.
TXNDC5	6	7881482	7911047	138	rs13192135	rs9505329	124.78	0.556558	0.00623877	rs72829227	thioredoxin domain containing 5 [Source:HGNC Symbol;Acc:HGNC:21073]	Possesses thioredoxin activity. Has been shown to reduce insulin disulfide bonds. Also complements protein disulfide-isomerase deficiency in yeast.
TXNDC8	9	113065866	113100164	145	rs4135180	rs2255007	96.2221	0.907519	0.0647852	rs10512404	thioredoxin domain containing 8 [Source:HGNC Symbol;Acc:HGNC:31454]	May be required for post-translational modifications of proteins required for acrosomal biogenesis. May act by reducing disulfide bonds within the sperm.
TXNDC9	2	99935486	99952860	51	rs1955393	rs7587419	50.7767	0.437687	0.00622005	rs112334733	thioredoxin domain containing 9 [Source:HGNC Symbol;Acc:HGNC:24110]	Significantly diminishes the chaperonin TCP1 complex ATPase activity, thus negatively impacts protein folding, including that of actin or tubulin.
TXNIP	1	145438437	145442628	32	rs2992021	rs11580710	50.4454	0.0902294	0.00446033	rs115995913	thioredoxin interacting protein [Source:HGNC Symbol;Acc:HGNC:16952]	NA
TXNL1	18	54270052	54305920	68	rs11660950	rs62101684	69.154	0.422657	0.0161493	rs139485082	thioredoxin like 1 [Source:HGNC Symbol;Acc:HGNC:12436]	Active thioredoxin with a redox potential of about -250 mV.
TXNL4A	18	77732866	77748532	77	rs56296281	rs3744870	225.493	0.00174674	1.11E-05	rs8083927	thioredoxin like 4A [Source:HGNC Symbol;Acc:HGNC:30551]	Essential role in pre-mRNA splicing as component of the U5 snRNP and U4/U6-U5 tri-snRNP complexes that are involved in spliceosome assembly.
TXNL4B	16	72118755	72128215	69	rs117365732	rs7186155	201.79	0.00147136	8.35E-05	rs30432	thioredoxin like 4B [Source:HGNC Symbol;Acc:HGNC:26041]	Essential role in pre-mRNA splicing. Required in cell cycle progression for S/G(2) transition.
TXNRD1	12	104609556	104744085	178	rs77743764	rs12425523	316.865	0.0300628	0.00203317	rs10861182	thioredoxin reductase 1 [Source:HGNC Symbol;Acc:HGNC:12437]	Isoform 1 may possess glutaredoxin activity as well as thioredoxin reductase activity and induces actin and tubulin polymerization, leading to formation of cell membrane protrusions. Isoform 4 enhances the transcriptional activity of estrogen receptors alpha and beta while isoform 5 enhances the transcriptional activity of the beta receptor only. Isoform 5 also mediates cell death induced by a combination of interferon-beta and retinoic acid.
TXNRD2	22	19863040	19929515	192	rs144524524	rs73880057	197.482	0.400932	0.00947189	rs79684681	thioredoxin reductase 2 [Source:HGNC Symbol;Acc:HGNC:18155]	Maintains thioredoxin in a reduced state. Implicated in the defenses against oxidative stress. May play a role in redox-regulated cell signaling.
TXNRD3	3	126325894	126373967	103	rs7622325	rs4679282	63.7333	0.903201	0.0487766	rs116549692	thioredoxin reductase 3 [Source:HGNC Symbol;Acc:HGNC:20667]	Displays thioredoxin reductase, glutaredoxin and glutathione reductase activities. Catalyzes disulfide bond isomerization. Promotes disulfide bond formation between GPX4 and various sperm proteins and may play a role in sperm maturation by promoting formation of sperm structural components.
TXNRD3NB	3	126290621	126327398	98	rs113313776	rs9878852	56.2738	0.914874	0.0267237	rs12492352	thioredoxin reductase 3 neighbor [Source:HGNC Symbol;Acc:HGNC:33870]	Displays thioredoxin reductase, glutaredoxin and glutathione reductase activities. Catalyzes disulfide bond isomerization. Promotes disulfide bond formation between GPX4 and various sperm proteins and may play a role in sperm maturation by promoting formation of sperm structural components.
TYK2	19	10461203	10491248	98	rs11671931	rs7252897	72.3327	0.747621	0.0240041	rs3181050	tyrosine kinase 2 [Source:HGNC Symbol;Acc:HGNC:12440]	Probably involved in intracellular signal transduction by being involved in the initiation of type I IFN signaling. Phosphorylates the interferon-alpha/beta receptor alpha chain.
TYMP	22	50964180	50968514	173	rs9616853	rs762676	258.457	0.069011	0.000432803	rs7238	thymidine phosphorylase [Source:HGNC Symbol;Acc:HGNC:3148]	May have a role in maintaining the integrity of the blood vessels. Has growth promoting activity on endothelial cells, angiogenic activity in vivo and chemotactic activity on endothelial cells in vitro.|Catalyzes the reversible phosphorolysis of thymidine. The produced molecules are then utilized as carbon and energy sources or in the rescue of pyrimidine bases for nucleotide synthesis.
TYMS	18	657603	673499	148	rs16947340	rs12961275	133.705	0.566118	0.0233986	rs58808873	thymidylate synthetase [Source:HGNC Symbol;Acc:HGNC:12441]	Contributes to the de novo mitochondrial thymidylate biosynthesis pathway.
TYR	11	88911039	89028927	88	rs143992798	rs60391512	497.434	4.72E-06	1.07E-07	rs12295166	tyrosinase [Source:HGNC Symbol;Acc:HGNC:12442]	This is a copper-containing oxidase that functions in the formation of pigments such as melanins and other polyphenolic compounds. Catalyzes the initial and rate limiting step in the cascade of reactions leading to melanin production from tyrosine. In addition to hydroxylating tyrosine to DOPA (3,4-dihydroxyphenylalanine), also catalyzes the oxidation of DOPA to DOPA-quinone, and possibly the oxidation of DHI (5,6-dihydroxyindole) to indole-5,6 quinone.
TYRO3	15	41851219	41871536	70	rs2289739	rs8029182	63.5501	0.475134	0.0090077	rs12259	TYRO3 protein tyrosine kinase [Source:HGNC Symbol;Acc:HGNC:12446]	Receptor tyrosine kinase that transduces signals from the extracellular matrix into the cytoplasm by binding to several ligands including TULP1 or GAS6. Regulates many physiological processes including cell survival, migration and differentiation. Ligand binding at the cell surface induces dimerization and autophosphorylation of TYRO3 on its intracellular domain that provides docking sites for downstream signaling molecules. Following activation by ligand, interacts with PIK3R1 and thereby enhances PI3-kinase activity. Activates the AKT survival pathway, including nuclear translocation of NF-kappa-B and up-regulation of transcription of NF-kappa-B-regulated genes. TYRO3 signaling plays a role in various processes such as neuron protection from excitotoxic injury, platelet aggregation and cytoskeleton reorganization. Plays also an important role in inhibition of Toll-like receptors (TLRs)-mediated innate immune response by activating STAT1, which selectively induces production of suppressors of cytokine signaling SOCS1 and SOCS3.|(Microbial infection) Acts as a receptor for lassa virus and lymphocytic choriomeningitis virus, possibly through GAS6 binding to phosphatidyl-serine at the surface of virion envelope (PubMed:25277499, PubMed:22156524, PubMed:22673088). Acts as a receptor for ebolavirus, possibly through GAS6 binding to phosphatidyl-serine at the surface of virion envelope (PubMed:17005688).
TYRO3P	15	76551629	76552493	39	rs61300240	rs11631935	238.937	1.47E-07	9.75E-09	rs2469548	NA
TYROBP	19	36395302	36399211	57	rs76176628	rs4806238	77.0312	0.145675	0.00951612	rs7258962	TYRO protein tyrosine kinase binding protein [Source:HGNC Symbol;Acc:HGNC:12449]	Non-covalently associates with activating receptors of the CD300 family. Cross-linking of CD300-TYROBP complexes results in cellular activation. Involved for instance in neutrophil activation mediated by integrin.
TYRP1	9	12693385	12710266	111	rs62542874	rs76521657	172.861	0.099173	0.00472028	rs10960756	tyrosinase related protein 1 [Source:HGNC Symbol;Acc:HGNC:12450]	Catalyzes the oxidation of 5,6-dihydroxyindole-2-carboxylic acid (DHICA) into indole-5,6-quinone-2-carboxylic acid. May regulate or influence the type of melanin synthesized. Also to a lower extent, capable of hydroxylating tyrosine and producing melanin.
TYSND1	10	71897736	71906496	118	rs16927253	rs7474737	97.0673	0.666478	0.011346	rs7082396	trypsin domain containing 1 [Source:HGNC Symbol;Acc:HGNC:28531]	Peroxisomal protease that mediates both the removal of the leader peptide from proteins containing a PTS2 target sequence and processes several PTS1-containing proteins. Catalyzes the processing of PTS1-proteins involved in the peroxisomal beta-oxidation of fatty acids.
TYW1	7	66461791	66704507	207	rs117551892	rs185607365	444.476	0.00375155	0.000328848	rs60666480	tRNA-yW synthesizing protein 1 homolog [Source:HGNC Symbol;Acc:HGNC:25598]	Probable component of the wybutosine biosynthesis pathway. Wybutosine is a hyper modified guanosine with a tricyclic base found at the 3'-position adjacent to the anticodon of eukaryotic phenylalanine tRNA. Catalyzes the condensation of N-methylguanine with 2 carbon atoms from pyruvate to form the tricyclic 4-demethylwyosine, an intermediate in wybutosine biosynthesis.
TYW1B	7	72039491	72298813	123	rs3095928	rs4717700	109.682	0.555107	0.0157806	rs147931281	NA
TYW3	1	75198835	75232360	83	rs696667	rs277391	219.626	0.00190848	0.000202363	rs277384	tRNA-yW synthesizing protein 3 homolog [Source:HGNC Symbol;Acc:HGNC:24757]	Probable S-adenosyl-L-methionine-dependent methyltransferase that acts as a component of the wybutosine biosynthesis pathway. Wybutosine is a hyper modified guanosine with a tricyclic base found at the 3'-position adjacent to the anticodon of eukaryotic phenylalanine tRNA.
TYW5	2	200793633	200820459	50	rs2196711	rs144490189	124.034	0.00196119	7.58E-05	rs281793	tRNA-yW synthesizing protein 5 [Source:HGNC Symbol;Acc:HGNC:26754]	tRNA hydroxylase that acts as a component of the wybutosine biosynthesis pathway. Wybutosine is a hyper modified guanosine with a tricyclic base found at the 3'-position adjacent to the anticodon of eukaryotic phenylalanine tRNA. Catalyzes the hydroxylation of 7-(a-amino-a-carboxypropyl)wyosine (yW-72) into undermodified hydroxywybutosine (OHyW*). OHyW* being further transformed into hydroxywybutosine (OHyW) by LCMT2/TYW4. OHyW is a derivative of wybutosine found in higher eukaryotes.
U2AF1L4	19	36233427	36236343	69	rs73602827	rs78593489	119.551	0.0457909	0.000596944	rs117970882	U2 small nuclear RNA auxiliary factor 1 like 4 [Source:HGNC Symbol;Acc:HGNC:23020]	RNA-binding protein that function as a pre-mRNA splicing factor. Plays a critical role in both constitutive and enhancer-dependent splicing by mediating protein-protein interactions and protein-RNA interactions required for accurate 3'-splice site selection. Acts by enhancing the binding of U2AF2 to weak pyrimidine tracts. Also participates in the regulation of alternative pre-mRNA splicing. Activates exon 5 skipping of PTPRC during T-cell activation; an event reversed by GFI1. Binds to RNA at the AG dinucleotide at the 3'-splice site (By similarity). Shows a preference for AGC or AGA.
U2AF2	19	56165415	56186082	125	rs146939282	rs10423927	71.9261	0.914022	0.0446672	rs751729	U2 small nuclear RNA auxiliary factor 2 [Source:HGNC Symbol;Acc:HGNC:23156]	Necessary for the splicing of pre-mRNA. By recruiting PRPF19 and the PRP19C/Prp19 complex/NTC/Nineteen complex to the RNA polymerase II C-terminal domain (CTD), and thereby pre-mRNA, may couple transcription to splicing (PubMed:21536736). Induces cardiac troponin-T (TNNT2) pre-mRNA exon inclusion in muscle. Regulates the TNNT2 exon 5 inclusion through competition with MBNL1. Binds preferentially to a single-stranded structure within the polypyrimidine tract of TNNT2 intron 4 during spliceosome assembly. Required for the export of mRNA out of the nucleus, even if the mRNA is encoded by an intron-less gene. Represses the splicing of MAPT/Tau exon 10.
U2SURP	3	142720371	142779567	97	rs2270767	rs4683737	61.8423	0.904196	0.00575968	rs74909500	U2 snRNP associated SURP domain containing [Source:HGNC Symbol;Acc:HGNC:30855]
UACA	15	70946892	71055850	87	rs55850348	rs74023637	115.062	0.125682	0.00367389	rs12899128	uveal autoantigen with coiled-coil domains and ankyrin repeats [Source:HGNC Symbol;Acc:HGNC:15947]	Regulates APAF1 expression and plays an important role in the regulation of stress-induced apoptosis. Promotes apoptosis by regulating three pathways, apoptosome up-regulation, LGALS3/galectin-3 down-regulation and NF-kappa-B inactivation. Regulates the redistribution of APAF1 into the nucleus after proapoptotic stress. Down-regulates the expression of LGALS3 by inhibiting NFKB1.|Modulates isoactin dynamics to regulate the morphological alterations required for cell growth and motility. Interaction with ARF6 may modulate cell shape and motility after injury. May be involved in multiple neurite formation.
UAP1	1	162531295	162569633	89	rs10919553	rs10494373	92.6776	0.378473	0.0116397	rs423227	UDP-N-acetylglucosamine pyrophosphorylase 1 [Source:HGNC Symbol;Acc:HGNC:12457]	Converts UTP and GlcNAc-1-P into UDP-GlcNAc, and UTP and GalNAc-1-P into UDP-GalNAc. Isoform AGX1 has 2 to 3 times higher activity towards GalNAc-1-P, while isoform AGX2 has 8 times more activity towards GlcNAc-1-P.
UBA2	19	34919267	34960798	77	rs8191376	rs10415328	190.288	0.00182894	0.000124488	rs8107863	ubiquitin like modifier activating enzyme 2 [Source:HGNC Symbol;Acc:HGNC:30661]	The heterodimer acts as an E1 ligase for SUMO1, SUMO2, SUMO3, and probably SUMO4. It mediates ATP-dependent activation of SUMO proteins followed by formation of a thioester bond between a SUMO protein and a conserved active site cysteine residue on UBA2/SAE2.
UBA3	3	69103880	69129524	79	rs6781612	rs142564654	51.236	0.802662	0.0335266	rs112674466	ubiquitin like modifier activating enzyme 3 [Source:HGNC Symbol;Acc:HGNC:12470]	Catalytic subunit of the dimeric UBA3-NAE1 E1 enzyme. E1 activates NEDD8 by first adenylating its C-terminal glycine residue with ATP, thereafter linking this residue to the side chain of the catalytic cysteine, yielding a NEDD8-UBA3 thioester and free AMP. E1 finally transfers NEDD8 to the catalytic cysteine of UBE2M. Down-regulates steroid receptor activity. Necessary for cell cycle progression.
UBA5	3	132373289	132396944	52	rs75971262	rs7622700	51.5082	0.436587	0.0256652	rs113322334	ubiquitin like modifier activating enzyme 5 [Source:HGNC Symbol;Acc:HGNC:23230]	E1-like enzyme which activates UFM1 and SUMO2.
UBA52	19	18682613	18688270	87	rs7252130	rs8106957	89.7295	0.377573	0.0283109	rs10854166	ubiquitin A-52 residue ribosomal protein fusion product 1 [Source:HGNC Symbol;Acc:HGNC:12458]	Ubiquitin: Exists either covalently attached to another protein, or free (unanchored). When covalently bound, it is conjugated to target proteins via an isopeptide bond either as a monomer (monoubiquitin), a polymer linked via different Lys residues of the ubiquitin (polyubiquitin chains) or a linear polymer linked via the initiator Met of the ubiquitin (linear polyubiquitin chains). Polyubiquitin chains, when attached to a target protein, have different functions depending on the Lys residue of the ubiquitin that is linked: Lys-6-linked may be involved in DNA repair; Lys-11-linked is involved in ERAD (endoplasmic reticulum-associated degradation) and in cell-cycle regulation; Lys-29-linked is involved in lysosomal degradation; Lys-33-linked is involved in kinase modification; Lys-48-linked is involved in protein degradation via the proteasome; Lys-63-linked is involved in endocytosis, DNA-damage responses as well as in signaling processes leading to activation of the transcription factor NF-kappa-B. Linear polymer chains formed via attachment by the initiator Met lead to cell signaling. Ubiquitin is usually conjugated to Lys residues of target proteins, however, in rare cases, conjugation to Cys or Ser residues has been observed. When polyubiquitin is free (unanchored-polyubiquitin), it also has distinct roles, such as in activation of protein kinases, and in signaling.|60S ribosomal protein L40: Component of the 60S subunit of the ribosome. Ribosomal protein L40 is essential for translation of a subset of cellular transcripts, and especially for cap-dependent translation of vesicular stomatitis virus mRNAs.
UBA6	4	68481478	68566889	81	rs13132585	rs974483	115.47	0.0976735	0.00218326	rs11931068	ubiquitin like modifier activating enzyme 6 [Source:HGNC Symbol;Acc:HGNC:25581]	Activates ubiquitin by first adenylating its C-terminal glycine residue with ATP, and thereafter linking this residue to the side chain of a cysteine residue in E1, yielding a ubiquitin-E1 thioester and free AMP. Specific for ubiquitin, does not activate ubiquitin-like peptides. Differs from UBE1 in its specificity for substrate E2 charging. Does not charge cell cycle E2s, such as CDC34. Essential for embryonic development. Required for UBD/FAT10 conjugation. Isoform 2 may play a key role in ubiquitin system and may influence spermatogenesis and male fertility.
UBA6-AS1	4	68566995	68588222	46	rs113539471	rs4860860	95.7087	0.0187872	0.00218326	rs11931068	UBA6 antisense RNA 1 (head to head) [Source:HGNC Symbol;Acc:HGNC:49083]	NA
UBA7	3	49842637	49851391	31	rs9835157	rs67070774	125.579	5.01E-05	2.36E-07	rs9836756	ubiquitin like modifier activating enzyme 7 [Source:HGNC Symbol;Acc:HGNC:12471]	Activates ubiquitin by first adenylating with ATP its C-terminal glycine residue and thereafter linking this residue to the side chain of a cysteine residue in E1, yielding a ubiquitin-E1 thioester and free AMP. Catalyzes the ISGylation of influenza A virus NS1 protein.
UBAC1	9	138824814	138853226	157	rs118149586	rs13290816	134.851	0.668059	0.000596967	rs117321090	UBA domain containing 1 [Source:HGNC Symbol;Acc:HGNC:30221]	Non-catalytic subunit of the KPC complex that acts as E3 ubiquitin-protein ligase. Required for poly-ubiquitination and proteasome-mediated degradation of CDKN1B during G1 phase of the cell cycle.
UBAC2	13	99852678	100038753	157	rs7989020	rs61176003	101.269	0.835818	0.0109853	rs7358855	UBA domain containing 2 [Source:HGNC Symbol;Acc:HGNC:20486]	Restricts trafficking of FAF2 from the endoplasmic reticulum to lipid droplets.
UBAC2-AS1	13	99848627	99853011	47	rs2025917	rs61970276	44.1455	0.468575	0.0302488	rs965957	UBAC2 antisense RNA 1 [Source:HGNC Symbol;Acc:HGNC:42502]	NA
UBALD1	16	4658883	4664927	85	rs12596870	rs3890068	105.154	0.189066	0.0171317	rs72770331	UBA like domain containing 1 [Source:HGNC Symbol;Acc:HGNC:29576]
UBALD2	17	74261285	74267379	77	rs9302998	rs7225650	33.5118	0.969106	0.129598	rs347675	UBA like domain containing 2 [Source:HGNC Symbol;Acc:HGNC:28438]
UBAP1	9	34179002	34252521	59	rs10971944	rs4879773	73.7093	0.213939	0.00697519	rs112553997	ubiquitin associated protein 1 [Source:HGNC Symbol;Acc:HGNC:12461]	Component of the ESCRT-I complex, a regulator of vesicular trafficking process. Binds to ubiquitinated cargo proteins and is required for the sorting of endocytic ubiquitinated cargos into multivesicular bodies (MVBs). Plays a role in the proteasomal degradation of ubiquitinated cell-surface proteins, such as EGFR and BST2.
UBAP1L	15	65385341	65398697	58	rs8031050	rs2414876	65.8806	0.278289	0.0264241	rs35642173	ubiquitin associated protein 1 like [Source:HGNC Symbol;Acc:HGNC:40028]
UBAP2	9	33921690	34048947	89	rs10971754	rs117622511	132.435	0.0914086	7.82E-05	rs62558832	ubiquitin associated protein 2 [Source:HGNC Symbol;Acc:HGNC:14185]
UBAP2L	1	154192647	154243986	73	rs7517127	rs114603881	109.458	0.085437	0.00809184	rs13796	ubiquitin associated protein 2 like [Source:HGNC Symbol;Acc:HGNC:29877]	Plays an important role in the activity of long-term repopulating hematopoietic stem cells (LT-HSCs).
UBASH3A	21	43823970	43867790	222	rs73370306	rs61747218	169.774	0.837842	0.01509	rs35135874	ubiquitin associated and SH3 domain containing A [Source:HGNC Symbol;Acc:HGNC:12462]	Interferes with CBL-mediated down-regulation and degradation of receptor-type tyrosine kinases. Promotes accumulation of activated target receptors, such as T-cell receptors, EGFR and PDGFRB, on the cell surface. Exhibits negligigle protein tyrosine phosphatase activity at neutral pH. May act as a dominant-negative regulator of UBASH3B-dependent dephosphorylation. May inhibit dynamin-dependent endocytic pathways by functionally sequestering dynamin via its SH3 domain.
UBASH3B	11	122526397	122685187	298	rs12420917	rs1916040	306.201	0.402076	0.00224626	rs66707646	ubiquitin associated and SH3 domain containing B [Source:HGNC Symbol;Acc:HGNC:29884]	Interferes with CBL-mediated down-regulation and degradation of receptor-type tyrosine kinases. Promotes accumulation of activated target receptors, such as T-cell receptors and EGFR, on the cell surface. Exhibits tyrosine phosphatase activity toward several substrates including EGFR, FAK, SYK, and ZAP70. Down-regulates proteins that are dually modified by both protein tyrosine phosphorylation and ubiquitination.
UBB	17	16284106	16286059	57	rs11650438	rs34786363	86.3996	0.0834456	0.00368928	rs78754942	ubiquitin B [Source:HGNC Symbol;Acc:HGNC:12463]	Ubiquitin: Exists either covalently attached to another protein, or free (unanchored). When covalently bound, it is conjugated to target proteins via an isopeptide bond either as a monomer (monoubiquitin), a polymer linked via different Lys residues of the ubiquitin (polyubiquitin chains) or a linear polymer linked via the initiator Met of the ubiquitin (linear polyubiquitin chains). Polyubiquitin chains, when attached to a target protein, have different functions depending on the Lys residue of the ubiquitin that is linked: Lys-6-linked may be involved in DNA repair; Lys-11-linked is involved in ERAD (endoplasmic reticulum-associated degradation) and in cell-cycle regulation; Lys-29-linked is involved in lysosomal degradation; Lys-33-linked is involved in kinase modification; Lys-48-linked is involved in protein degradation via the proteasome; Lys-63-linked is involved in endocytosis, DNA-damage responses as well as in signaling processes leading to activation of the transcription factor NF-kappa-B. Linear polymer chains formed via attachment by the initiator Met lead to cell signaling. Ubiquitin is usually conjugated to Lys residues of target proteins, however, in rare cases, conjugation to Cys or Ser residues has been observed. When polyubiquitin is free (unanchored-polyubiquitin), it also has distinct roles, such as in activation of protein kinases, and in signaling.
UBC	12	125396190	125399587	127	rs4371014	rs73229567	220.491	0.0268679	0.000409764	rs4528431	ubiquitin C [Source:HGNC Symbol;Acc:HGNC:12468]	Ubiquitin: Exists either covalently attached to another protein, or free (unanchored). When covalently bound, it is conjugated to target proteins via an isopeptide bond either as a monomer (monoubiquitin), a polymer linked via different Lys residues of the ubiquitin (polyubiquitin chains) or a linear polymer linked via the initiator Met of the ubiquitin (linear polyubiquitin chains). Polyubiquitin chains, when attached to a target protein, have different functions depending on the Lys residue of the ubiquitin that is linked: Lys-6-linked may be involved in DNA repair; Lys-11-linked is involved in ERAD (endoplasmic reticulum-associated degradation) and in cell-cycle regulation; Lys-29-linked is involved in lysosomal degradation; Lys-33-linked is involved in kinase modification; Lys-48-linked is involved in protein degradation via the proteasome; Lys-63-linked is involved in endocytosis, DNA-damage responses as well as in signaling processes leading to activation of the transcription factor NF-kappa-B. Linear polymer chains formed via attachment by the initiator Met lead to cell signaling. Ubiquitin is usually conjugated to Lys residues of target proteins, however, in rare cases, conjugation to Cys or Ser residues has been observed. When polyubiquitin is free (unanchored-polyubiquitin), it also has distinct roles, such as in activation of protein kinases, and in signaling.
UBD	6	29523388	29527702	97	rs3130858	rs29258	183.939	0.0251515	0.000394451	rs2745401	ubiquitin D [Source:HGNC Symbol;Acc:HGNC:18795]	Ubiquitin-like protein modifier which can be covalently attached to target protein and subsequently leads to their degradation by the 26S proteasome, in a NUB1-dependent manner. Probably functions as a survival factor. Conjugation ability activated by UBA6. Promotes the expression of the proteasome subunit beta type-9 (PSMB9/LMP2). Regulates TNF-alpha-induced and LPS-mediated activation of the central mediator of innate immunity NF-kappa-B by promoting TNF-alpha-mediated proteasomal degradation of ubiquitinated-I-kappa-B-alpha. Required for TNF-alpha-induced p65 nuclear translocation in renal tubular epithelial cells (RTECs). May be involved in dendritic cell (DC) maturation, the process by which immature dendritic cells differentiate into fully competent antigen-presenting cells that initiate T-cell responses. Mediates mitotic non-disjunction and chromosome instability, in long-term in vitro culture and cancers, by abbreviating mitotic phase and impairing the kinetochore localization of MAD2L1 during the prometaphase stage of the cell cycle. May be involved in the formation of aggresomes when proteasome is saturated or impaired. Mediates apoptosis in a caspase-dependent manner, especially in renal epithelium and tubular cells during renal diseases such as polycystic kidney disease and Human immunodeficiency virus (HIV)-associated nephropathy (HIVAN).
UBE2B	5	133706866	133727799	37	rs73289833	rs328836	37.2565	0.419326	0.031794	rs140022453	ubiquitin conjugating enzyme E2 B [Source:HGNC Symbol;Acc:HGNC:12473]	Accepts ubiquitin from the E1 complex and catalyzes its covalent attachment to other proteins. In association with the E3 enzyme BRE1 (RNF20 and/or RNF40), it plays a role in transcription regulation by catalyzing the monoubiquitination of histone H2B at 'Lys-120' to form H2BK120ub1. H2BK120ub1 gives a specific tag for epigenetic transcriptional activation, elongation by RNA polymerase II, telomeric silencing, and is also a prerequisite for H3K4me and H3K79me formation. In vitro catalyzes 'Lys-11'-, as well as 'Lys-48'- and 'Lys-63'-linked polyubiquitination. Required for postreplication repair of UV-damaged DNA. Associates to the E3 ligase RAD18 to form the UBE2B-RAD18 ubiquitin ligase complex involved in mono-ubiquitination of DNA-associated PCNA on 'Lys-164'. May be involved in neurite outgrowth.
UBE2C	20	44441214	44445596	66	rs112356554	rs6124752	55.5423	0.590125	0.0372314	rs79833227	ubiquitin conjugating enzyme E2 C [Source:HGNC Symbol;Acc:HGNC:15937]	Accepts ubiquitin from the E1 complex and catalyzes its covalent attachment to other proteins. In vitro catalyzes 'Lys-11'- and 'Lys-48'-linked polyubiquitination. Acts as an essential factor of the anaphase promoting complex/cyclosome (APC/C), a cell cycle-regulated ubiquitin ligase that controls progression through mitosis. Acts by initiating 'Lys-11'-linked polyubiquitin chains on APC/C substrates, leading to the degradation of APC/C substrates by the proteasome and promoting mitotic exit.
UBE2D1	10	60094738	60130513	103	rs2790190	rs4424626	123.244	0.225799	0.00703174	rs7078335	ubiquitin conjugating enzyme E2 D1 [Source:HGNC Symbol;Acc:HGNC:12474]	Accepts ubiquitin from the E1 complex and catalyzes its covalent attachment to other proteins. In vitro catalyzes 'Lys-48'-linked polyubiquitination. Mediates the selective degradation of short-lived and abnormal proteins. Functions in the E6/E6-AP-induced ubiquitination of p53/TP53. Mediates ubiquitination of PEX5 and auto-ubiquitination of STUB1, TRAF6 and TRIM63/MURF1. Ubiquitinates STUB1-associated HSP90AB1 in vitro. Lacks inherent specificity for any particular lysine residue of ubiquitin. Essential for viral activation of IRF3. Mediates polyubiquitination of CYP3A4.
UBE2D2	5	138940750	139008018	60	rs35895037	rs589153	61.7846	0.388988	0.0264726	rs173335	ubiquitin conjugating enzyme E2 D2 [Source:HGNC Symbol;Acc:HGNC:12475]	Accepts ubiquitin from the E1 complex and catalyzes its covalent attachment to other proteins. In vitro catalyzes 'Lys-48'-linked polyubiquitination. Mediates the selective degradation of short-lived and abnormal proteins. Functions in the E6/E6-AP-induced ubiquitination of p53/TP53. Mediates ubiquitination of PEX5 and autoubiquitination of STUB1 and TRAF6. Involved in the signal-induced conjugation and subsequent degradation of NFKBIA, FBXW2-mediated GCM1 ubiquitination and degradation, MDM2-dependent degradation of p53/TP53 and the activation of MAVS in the mitochondria by DDX58/RIG-I in response to viral infection. Essential for viral activation of IRF3.
UBE2D3	4	103715539	103790050	48	rs223494	rs9917919	93.2044	0.0268442	0.002565	rs28771687	ubiquitin conjugating enzyme E2 D3 [Source:HGNC Symbol;Acc:HGNC:12476]	Accepts ubiquitin from the E1 complex and catalyzes its covalent attachment to other proteins. In vitro catalyzes 'Lys-11'-, as well as 'Lys-48'-linked polyubiquitination. Cooperates with the E2 CDC34 and the SCF(FBXW11) E3 ligase complex for the polyubiquitination of NFKBIA leading to its subsequent proteasomal degradation. Acts as an initiator E2, priming the phosphorylated NFKBIA target at positions 'Lys-21' and/or 'Lys-22' with a monoubiquitin. Ubiquitin chain elongation is then performed by CDC34, building ubiquitin chains from the UBE2D3-primed NFKBIA-linked ubiquitin. Acts also as an initiator E2, in conjunction with RNF8, for the priming of PCNA. Monoubiquitination of PCNA, and its subsequent polyubiquitination, are essential events in the operation of the DNA damage tolerance (DDT) pathway that is activated after DNA damage caused by UV or chemical agents during S-phase. Associates with the BRCA1/BARD1 E3 ligase complex to perform ubiquitination at DNA damage sites following ionizing radiation leading to DNA repair. Targets DAPK3 for ubiquitination which influences promyelocytic leukemia protein nuclear body (PML-NB) formation in the nucleus. In conjunction with the MDM2 and TOPORS E3 ligases, functions ubiquitination of p53/TP53. Supports NRDP1-mediated ubiquitination and degradation of ERBB3 and of BRUCE which triggers apoptosis. In conjunction with the CBL E3 ligase, targets EGFR for polyubiquitination at the plasma membrane as well as during its internalization and transport on endosomes. In conjunction with the STUB1 E3 quality control E3 ligase, ubiquitinates unfolded proteins to catalyze their immediate destruction.
UBE2D4	7	43966034	43995735	54	rs28461223	rs62458720	35.1071	0.79426	0.0396543	rs140789612	ubiquitin conjugating enzyme E2 D4 (putative) [Source:HGNC Symbol;Acc:HGNC:21647]	Accepts ubiquitin from the E1 complex and catalyzes its covalent attachment to other proteins. In vitro able to promote polyubiquitination using all 7 ubiquitin Lys residues, but may prefer 'Lys-11' and 'Lys-48'-linked polyubiquitination.
UBE2E1	3	23847383	23933131	132	rs9820101	rs55824572	74.9742	0.919738	0.0391203	rs55824572	ubiquitin conjugating enzyme E2 E1 [Source:HGNC Symbol;Acc:HGNC:12477]	Accepts ubiquitin from the E1 complex and catalyzes its covalent attachment to other proteins. Catalyzes the covalent attachment of ISG15 to other proteins. Mediates the selective degradation of short-lived and abnormal proteins. In vitro also catalyzes 'Lys-48'-linked polyubiquitination.
UBE2E2	3	23244783	23632296	213	rs9847818	rs80160936	216.195	0.39962	0.0119793	rs145599163	ubiquitin conjugating enzyme E2 E2 [Source:HGNC Symbol;Acc:HGNC:12478]	Accepts ubiquitin from the E1 complex and catalyzes its covalent attachment to other proteins. In vitro catalyzes 'Lys-11'- and 'Lys-48'-, as well as 'Lys-63'-linked polyubiquitination. Catalyzes the ISGylation of influenza A virus NS1 protein.
UBE2E3	2	181845111	181928154	89	rs59304054	rs6731186	67.5118	0.742714	0.00431054	rs76085107	ubiquitin conjugating enzyme E2 E3 [Source:HGNC Symbol;Acc:HGNC:12479]	Accepts ubiquitin from the E1 complex and catalyzes its covalent attachment to other proteins. In vitro catalyzes 'Lys-11'- and 'Lys-48'-, as well as 'Lys-63'-linked polyubiquitination. Participates in the regulation of transepithelial sodium transport in renal cells. May be involved in cell growth arrest.
UBE2F	2	238875586	238951423	108	rs6729271	rs77985050	89.8343	0.649344	0.0352155	rs12475091	ubiquitin conjugating enzyme E2 F (putative) [Source:HGNC Symbol;Acc:HGNC:12480]	Accepts the ubiquitin-like protein NEDD8 from the UBA3-NAE1 E1 complex and catalyzes its covalent attachment to other proteins. The specific interaction with the E3 ubiquitin ligase RBX2, but not RBX1, suggests that the RBX2-UBE2F complex neddylates specific target proteins, such as CUL5.
UBE2F-SCLY	2	238875586	239008054	205	rs6729271	rs12614994	240.159	0.232461	0.00467151	rs7583208	UBE2F-SCLY readthrough (NMD candidate) [Source:HGNC Symbol;Acc:HGNC:48339]	NA
UBE2G1	17	4172511	4269969	90	rs7223599	rs952079	90.8645	0.407249	0.00405256	rs72829375	ubiquitin conjugating enzyme E2 G1 [Source:HGNC Symbol;Acc:HGNC:12482]	Accepts ubiquitin from the E1 complex and catalyzes its covalent attachment to other proteins. In vitro catalyzes 'Lys-48'-, as well as 'Lys-63'-linked polyubiquitination. May be involved in degradation of muscle-specific proteins. Mediates polyubiquitination of CYP3A4.
UBE2G2	21	46188494	46221751	153	rs74727741	rs235315	179.362	0.248832	0.00175497	rs35199002	ubiquitin conjugating enzyme E2 G2 [Source:HGNC Symbol;Acc:HGNC:12483]	Accepts ubiquitin from the E1 complex and catalyzes its covalent attachment to other proteins. In vitro catalyzes 'Lys-48'-linked polyubiquitination. Involved in endoplasmic reticulum-associated degradation (ERAD).
UBE2H	7	129470572	129592800	179	rs34299310	rs113565400	138.802	0.773841	0.00236965	rs2692445	ubiquitin conjugating enzyme E2 H [Source:HGNC Symbol;Acc:HGNC:12484]	Accepts ubiquitin from the E1 complex and catalyzes its covalent attachment to other proteins. In vitro catalyzes 'Lys-11'- and 'Lys-48'-linked polyubiquitination. Capable, in vitro, to ubiquitinate histone H2A.
UBE2I	16	1359153	1377019	161	rs8054391	rs7192116	211.083	0.140614	0.00126135	rs113817326	ubiquitin conjugating enzyme E2 I [Source:HGNC Symbol;Acc:HGNC:12485]	Accepts the ubiquitin-like proteins SUMO1, SUMO2, SUMO3 and SUMO4 from the UBLE1A-UBLE1B E1 complex and catalyzes their covalent attachment to other proteins with the help of an E3 ligase such as RANBP2, CBX4 and ZNF451. Can catalyze the formation of poly-SUMO chains. Necessary for sumoylation of FOXL2 and KAT5. Essential for nuclear architecture and chromosome segregation. Sumoylates p53/TP53 at 'Lys-386'.
UBE2J1	6	90036343	90062619	120	rs12209562	rs13216729	214.686	0.0248473	0.00107976	rs1062108	ubiquitin conjugating enzyme E2 J1 [Source:HGNC Symbol;Acc:HGNC:17598]	Catalyzes the covalent attachment of ubiquitin to other proteins. Functions in the selective degradation of misfolded membrane proteins from the endoplasmic reticulum (ERAD).
UBE2J2	1	1189291	1209234	126	rs11466691	rs141612519	151.314	0.234089	0.009413	rs2273274	ubiquitin conjugating enzyme E2 J2 [Source:HGNC Symbol;Acc:HGNC:19268]	Catalyzes the covalent attachment of ubiquitin to other proteins. Seems to function in the selective degradation of misfolded membrane proteins from the endoplasmic reticulum (ERAD).
UBE2K	4	39699663	39784410	134	rs73240641	rs28792738	113.407	0.627217	0.0140533	rs138427276	ubiquitin conjugating enzyme E2 K [Source:HGNC Symbol;Acc:HGNC:4914]	Accepts ubiquitin from the E1 complex and catalyzes its covalent attachment to other proteins. In vitro, in the presence or in the absence of BRCA1-BARD1 E3 ubiquitin-protein ligase complex, catalyzes the synthesis of 'Lys-48'-linked polyubiquitin chains. Does not transfer ubiquitin directly to but elongates monoubiquitinated substrate protein. Mediates the selective degradation of short-lived and abnormal proteins, such as the endoplasmic reticulum-associated degradation (ERAD) of misfolded lumenal proteins. Ubiquitinates huntingtin. May mediate foam cell formation by the suppression of apoptosis of lipid-bearing macrophages through ubiquitination and subsequence degradation of p53/TP53. Proposed to be involved in ubiquitination and proteolytic processing of NF-kappa-B; in vitro supports ubiquitination of NFKB1. In case of infection by cytomegaloviruses may be involved in the US11-dependent degradation of MHC class I heavy chains following their export from the ER to the cytosol. In case of viral infections may be involved in the HPV E7 protein-dependent degradation of RB1.
UBE2L3	22	21903735	21978323	64	rs5754100	rs3788329	93.2966	0.109175	0.00266644	rs372150	ubiquitin conjugating enzyme E2 L3 [Source:HGNC Symbol;Acc:HGNC:12488]	Ubiquitin-conjugating enzyme E2 that specifically acts with HECT-type and RBR family E3 ubiquitin-protein ligases. Does not function with most RING-containing E3 ubiquitin-protein ligases because it lacks intrinsic E3-independent reactivity with lysine: in contrast, it has activity with the RBR family E3 enzymes, such as PRKN and ARIH1, that function like function like RING-HECT hybrids. Accepts ubiquitin from the E1 complex and catalyzes its covalent attachment to other proteins. In vitro catalyzes 'Lys-11'-linked polyubiquitination. Involved in the selective degradation of short-lived and abnormal proteins. Down-regulated during the S-phase it is involved in progression through the cell cycle. Regulates nuclear hormone receptors transcriptional activity. May play a role in myelopoiesis.
UBE2L6	11	57319127	57335803	58	rs2649667	rs12792698	77.5387	0.162055	0.0189373	rs2729358	ubiquitin conjugating enzyme E2 L6 [Source:HGNC Symbol;Acc:HGNC:12490]	Catalyzes the covalent attachment of ubiquitin or ISG15 to other proteins. Functions in the E6/E6-AP-induced ubiquitination of p53/TP53. Promotes ubiquitination and subsequent proteasomal degradation of FLT3.
UBE2M	19	59067078	59070343	44	rs11670192	rs113368366	43.5414	0.422295	0.0491016	rs188795607	ubiquitin conjugating enzyme E2 M [Source:HGNC Symbol;Acc:HGNC:12491]	Accepts the ubiquitin-like protein NEDD8 from the UBA3-NAE1 E1 complex and catalyzes its covalent attachment to other proteins. The specific interaction with the E3 ubiquitin ligase RBX1, but not RBX2, suggests that the RBX1-UBE2M complex neddylates specific target proteins, such as CUL1, CUL2, CUL3 and CUL4. Involved in cell proliferation.
UBE2MP1	16	34403801	34404762	34	rs139245886	rs74600669	43.5194	0.185329	0.0123704	rs117331002	NA
UBE2N	12	93802087	93836026	78	rs73223234	rs4761727	65.1951	0.628412	0.0080444	rs11107009	ubiquitin conjugating enzyme E2 N [Source:HGNC Symbol;Acc:HGNC:12492]	The UBE2V1-UBE2N and UBE2V2-UBE2N heterodimers catalyze the synthesis of non-canonical 'Lys-63'-linked polyubiquitin chains. This type of polyubiquitination does not lead to protein degradation by the proteasome. Mediates transcriptional activation of target genes. Plays a role in the control of progress through the cell cycle and differentiation. Plays a role in the error-free DNA repair pathway and contributes to the survival of cells after DNA damage. Acts together with the E3 ligases, HLTF and SHPRH, in the 'Lys-63'-linked poly-ubiquitination of PCNA upon genotoxic stress, which is required for DNA repair. Appears to act together with E3 ligase RNF5 in the 'Lys-63'-linked polyubiquitination of JKAMP thereby regulating JKAMP function by decreasing its association with components of the proteasome and ERAD. Promotes TRIM5 capsid-specific restriction activity and the UBE2V1-UBE2N heterodimer acts in concert with TRIM5 to generate 'Lys-63'-linked polyubiquitin chains which activate the MAP3K7/TAK1 complex which in turn results in the induction and expression of NF-kappa-B and MAPK-responsive inflammatory genes.
UBE2O	17	74385612	74449288	140	rs11077813	rs4611488	287.62	0.00788349	0.000135668	rs12946216	ubiquitin conjugating enzyme E2 O [Source:HGNC Symbol;Acc:HGNC:29554]	E2/E3 hybrid ubiquitin-protein ligase that displays both E2 and E3 ligase activities and mediates monoubiquitination of target proteins (PubMed:23455153, PubMed:24703950). Negatively regulates TRAF6-mediated NF-kappa-B activation independently of its E2 activity (PubMed:23381138). Acts as a positive regulator of BMP7 signaling by mediating monoubiquitination of SMAD6, thereby regulating adipogenesis (PubMed:23455153). Mediates monoubiquitination at different sites of the nuclear localization signal (NLS) of BAP1, leading to cytoplasmic retention of BAP1. Also able to monoubiquitinate the NLS of other chromatin-associated proteins, such as INO80 and CXXC1, affecting their subcellular location (PubMed:24703950). Acts as a regulator of retrograde transport by assisting the TRIM27:MAGEL2 E3 ubiquitin ligase complex to mediate 'Lys-63'-linked ubiquitination of WASHC1, leading to promote endosomal F-actin assembly (PubMed:23452853).
UBE2Q1	1	154521050	154531120	47	rs56233546	rs58655370	81.9157	0.0311822	0.0104946	rs7556449	ubiquitin conjugating enzyme E2 Q1 [Source:HGNC Symbol;Acc:HGNC:15698]	Catalyzes the covalent attachment of ubiquitin to other proteins (Potential). May be involved in hormonal homeostasis in females. Involved in regulation of B4GALT1 cell surface expression, B4GALT1-mediated cell adhesion to laminin and embryoid body formation.
UBE2Q2	15	76135626	76193388	75	rs2655132	rs2455897	205.958	0.00110259	0.00121685	rs1568084	ubiquitin conjugating enzyme E2 Q2 [Source:HGNC Symbol;Acc:HGNC:19248]	Accepts ubiquitin from the E1 complex and catalyzes its covalent attachment to other proteins. In vitro catalyzes 'Lys-48'-linked polyubiquitination.
UBE2Q2L	15	84841241	84850985	30	rs4106950	rs10083595	49.4553	0.0794219	0.0130158	rs12915390	ubiquitin conjugating enzyme E2 Q2 like [Source:HGNC Symbol;Acc:HGNC:44656]
UBE2Q2P1	15	85070426	85114026	70	rs143057502	rs61322921	108.066	0.0910034	0.0122807	rs143089708	NA
UBE2QL1	5	6448735	6496834	181	rs16877258	rs72720060	195.158	0.337147	0.0016087	rs56111363	ubiquitin conjugating enzyme E2 Q family like 1 [Source:HGNC Symbol;Acc:HGNC:37269]	Probable E2 ubiquitin-protein ligase that catalyzes the covalent attachment of ubiquitin to target proteins. May facilitate the monoubiquitination and degradation of MTOR and CCNE1 through interaction with FBXW7.
UBE2R2	9	33817181	33920401	85	rs10814044	rs147258654	128.95	0.0800485	5.61E-05	rs62555908	ubiquitin conjugating enzyme E2 R2 [Source:HGNC Symbol;Acc:HGNC:19907]	Accepts ubiquitin from the E1 complex and catalyzes its covalent attachment to other proteins. In vitro catalyzes monoubiquitination and 'Lys-48'-linked polyubiquitination. May be involved in degradation of katenin.
UBE2S	19	55912649	55919325	131	rs111353826	rs4801644	93.6285	0.820136	0.00508659	rs80183460	ubiquitin conjugating enzyme E2 S [Source:HGNC Symbol;Acc:HGNC:17895]	Accepts ubiquitin from the E1 complex and catalyzes its covalent attachment to other proteins (PubMed:22496338). Catalyzes 'Lys-11'-linked polyubiquitination. Acts as an essential factor of the anaphase promoting complex/cyclosome (APC/C), a cell cycle-regulated ubiquitin ligase that controls progression through mitosis. Acts by specifically elongating 'Lys-11'-linked polyubiquitin chains initiated by the E2 enzyme UBE2C/UBCH10 on APC/C substrates, enhancing the degradation of APC/C substrates by the proteasome and promoting mitotic exit (PubMed:19820702, PubMed:19822757, PubMed:27259151). Also acts by elongating ubiquitin chains initiated by the E2 enzyme UBE2D1/UBCH5 in vitro; it is however unclear whether UBE2D1/UBCH5 acts as an E2 enzyme for the APC/C in vivo. Also involved in ubiquitination and subsequent degradation of VHL, resulting in an accumulation of HIF1A (PubMed:16819549). In vitro able to promote polyubiquitination using all 7 ubiquitin Lys residues, except 'Lys-48'-linked polyubiquitination (PubMed:20061386, PubMed:20622874).
UBE2T	1	202300784	202311094	50	rs788816	rs2843409	50.1424	0.418002	0.00488642	rs116218232	ubiquitin conjugating enzyme E2 T [Source:HGNC Symbol;Acc:HGNC:25009]	Accepts ubiquitin from the E1 complex and catalyzes its covalent attachment to other proteins. Catalyzes monoubiquitination. Involved in mitomycin-C (MMC)-induced DNA repair. Acts as a specific E2 ubiquitin-conjugating enzyme for the Fanconi anemia complex by associating with E3 ubiquitin-protein ligase FANCL and catalyzing monoubiquitination of FANCD2, a key step in the DNA damage pathway (PubMed:16916645, PubMed:17938197, PubMed:19111657, PubMed:19589784, PubMed:28437106). Also mediates monoubiquitination of FANCL and FANCI (PubMed:16916645, PubMed:17938197, PubMed:19111657, PubMed:19589784). May contribute to ubiquitination and degradation of BRCA1 (PubMed:19887602). In vitro able to promote polyubiquitination using all 7 ubiquitin Lys residues, but may prefer 'Lys-11'-, 'Lys-27'-, 'Lys-48'- and 'Lys-63'-linked polyubiquitination (PubMed:20061386).
UBE2U	1	64669489	64710027	91	rs12138590	rs12091366	85.7721	0.474324	0.0224511	rs4436426	ubiquitin conjugating enzyme E2 U [Source:HGNC Symbol;Acc:HGNC:28559]	Catalyzes the covalent attachment of ubiquitin to other proteins.
UBE2V1	20	48697660	48732496	92	rs1973945	rs4488729	130.779	0.108069	0.000428727	rs117446939	ubiquitin conjugating enzyme E2 V1 [Source:HGNC Symbol;Acc:HGNC:12494]
UBE2V2	8	48920994	48974454	38	rs1551655	rs73579441	22.7895	0.881173	0.0134018	rs74605410	ubiquitin conjugating enzyme E2 V2 [Source:HGNC Symbol;Acc:HGNC:12495]	Has no ubiquitin ligase activity on its own. The UBE2V2/UBE2N heterodimer catalyzes the synthesis of non-canonical poly-ubiquitin chains that are linked through 'Lys-63'. This type of poly-ubiquitination does not lead to protein degradation by the proteasome. Mediates transcriptional activation of target genes. Plays a role in the control of progress through the cell cycle and differentiation. Plays a role in the error-free DNA repair pathway and contributes to the survival of cells after DNA damage.
UBE2W	8	74692331	74791145	102	rs28763577	rs56934038	71.7562	0.828208	0.00451817	rs143847717	ubiquitin conjugating enzyme E2 W [Source:HGNC Symbol;Acc:HGNC:25616]	Accepts ubiquitin from the E1 complex and catalyzes its covalent attachment to other proteins (PubMed:20061386). Specifically monoubiquitinates the N-terminus of various substrates, including ATXN3, MAPT/TAU, POLR2H/RPB8 and STUB1/CHIP, by recognizing backbone atoms of disordered N-termini (PubMed:23560854, PubMed:23696636, PubMed:25436519). Involved in degradation of misfolded chaperone substrates by mediating monoubiquitination of STUB1/CHIP, leading to recruitment of ATXN3 to monoubiquitinated STUB1/CHIP, and restriction of the length of ubiquitin chain attached to STUB1/CHIP substrates by ATXN3. After UV irradiation, but not after mitomycin-C (MMC) treatment, acts as a specific E2 ubiquitin-conjugating enzyme for the Fanconi anemia complex by associating with E3 ubiquitin-protein ligase FANCL and catalyzing monoubiquitination of FANCD2, a key step in the DNA damage pathway (PubMed:19111657, PubMed:21229326). In vitro catalyzes 'Lys-11'-linked polyubiquitination. UBE2W-catalyzed ubiquitination occurs also in the presence of inactive RING/U-box type E3s, i.e. lacking the active site cysteine residues to form thioester bonds with ubiquitin, or even in the absence of E3, albeit at a slower rate (PubMed:25436519).
UBE2Z	17	46985730	47006422	59	rs12937175	rs8072578	105.758	0.0481208	0.00552671	rs12603106	ubiquitin conjugating enzyme E2 Z [Source:HGNC Symbol;Acc:HGNC:25847]	Catalyzes the covalent attachment of ubiquitin to other proteins (By similarity). Specific substrate for UBA6, not charged with ubiquitin by UBE1. May be involved in apoptosis regulation.
UBE3A	15	25582395	25684175	96	rs2739813	rs61999012	70.0557	0.79768	0.0217044	rs138054170	ubiquitin protein ligase E3A [Source:HGNC Symbol;Acc:HGNC:12496]	E3 ubiquitin-protein ligase which accepts ubiquitin from an E2 ubiquitin-conjugating enzyme in the form of a thioester and transfers it to its substrates. Several substrates have been identified including the RAD23A and RAD23B, MCM7 (which is involved in DNA replication), annexin A1, the PML tumor suppressor, and the cell cycle regulator CDKN1B. Catalyzes the high-risk human papilloma virus E6-mediated ubiquitination of p53/TP53, contributing to the neoplastic progression of cells infected by these viruses. Additionally, may function as a cellular quality control ubiquitin ligase by helping the degradation of the cytoplasmic misfolded proteins. Finally, UBE3A also promotes its own degradation in vivo. Plays an important role in the regulation of the circadian clock: involved in the ubiquitination of the core clock component ARNTL/BMAL1, leading to its proteasomal degradation (PubMed:24728990).
UBE3B	12	109915427	109974510	79	rs77892255	rs11615637	152.559	0.0253768	0.00195311	rs9943689	ubiquitin protein ligase E3B [Source:HGNC Symbol;Acc:HGNC:13478]	E3 ubiquitin-protein ligase which accepts ubiquitin from an E2 ubiquitin-conjugating enzyme in the form of a thioester and then directly transfers the ubiquitin to targeted substrates.
UBE3C	7	156931654	157062066	193	rs78300185	rs10238518	174.786	0.558951	0.00914137	rs6459726	ubiquitin protein ligase E3C [Source:HGNC Symbol;Acc:HGNC:16803]	E3 ubiquitin-protein ligase that accepts ubiquitin from the E2 ubiquitin-conjugating enzyme UBE2D1 in the form of a thioester and then directly transfers the ubiquitin to targeted substrates. Can assemble unanchored poly-ubiquitin chains in either 'Lys-29'- or 'Lys-48'-linked polyubiquitin chains. Has preference for 'Lys-48' linkages. It can target itself for ubiquitination in vitro and may promote its own degradation in vivo.
UBE3D	6	83602185	83775545	136	rs12527911	rs148440921	115.103	0.657746	0.00410012	rs113350772	ubiquitin protein ligase E3D [Source:HGNC Symbol;Acc:HGNC:21381]	E3 ubiquitin-protein ligase which accepts ubiquitin from specific E2 ubiquitin-conjugating enzymes, and transfers it to substrates, generally promoting their degradation by the proteasome.
UBE4A	11	118230295	118269926	70	rs146525935	rs528056	57.0473	0.664445	0.0186615	rs3782042	ubiquitination factor E4A [Source:HGNC Symbol;Acc:HGNC:12499]	Ubiquitin-protein ligase that probably functions as an E3 ligase in conjunction with specific E1 and E2 ligases. May also function as an E4 ligase mediating the assembly of polyubiquitin chains on substrates ubiquitinated by another E3 ubiquitin ligase. Mediates 'Lys-48'-linked polyubiquitination of substrates.
UBE4B	1	10093040	10241296	119	rs11121510	rs12129035	213.787	0.0344455	0.000219469	rs12733312	ubiquitination factor E4B [Source:HGNC Symbol;Acc:HGNC:12500]	Ubiquitin-protein ligase that probably functions as an E3 ligase in conjunction with specific E1 and E2 ligases. May also function as an E4 ligase mediating the assembly of polyubiquitin chains on substrates ubiquitinated by another E3 ubiquitin ligase.
UBFD1	16	23568861	23585710	49	rs140434372	rs12926135	91.5498	0.0306721	0.00196213	rs9302413	ubiquitin family domain containing 1 [Source:HGNC Symbol;Acc:HGNC:30565]	May play a role as NF-kappa-B regulator.
UBIAD1	1	11333254	11348491	63	rs115068131	rs116605722	88.5502	0.11339	0.00124575	rs12060190	UbiA prenyltransferase domain containing 1 [Source:HGNC Symbol;Acc:HGNC:30791]	Prenyltransferase that mediates the formation of menaquinone-4 (MK-4) and coenzyme Q10. MK-4 is a vitamin K2 isoform present at high concentrations in the brain, kidney and pancreas, and is required for endothelial cell development. Mediates the conversion of phylloquinone (PK) into MK-4, probably by cleaving the side chain of phylloquinone (PK) to release 2-methyl-1,4-naphthoquinone (menadione; K3) and then prenylating it with geranylgeranyl pyrophosphate (GGPP) to form MK-4. Also plays a role in cardiovascular development independently of MK-4 biosynthesis, by acting as a coenzyme Q10 biosyntetic enzyme: coenzyme Q10, also named ubiquinone, plays a important antioxidant role in the cardiovascular system. Mediates biosynthesis of coenzyme Q10 in the Golgi membrane, leading to protect cardiovascular tissues from NOS3/eNOS-dependent oxidative stress.
UBL3	13	30338544	30424820	147	rs73157108	rs11147401	165.666	0.296469	0.0248231	rs12429538	ubiquitin like 3 [Source:HGNC Symbol;Acc:HGNC:12504]
UBL4B	1	110655061	110656569	78	rs3820664	rs2361043	75.3391	0.45279	0.0195605	rs12141168	ubiquitin like 4B [Source:HGNC Symbol;Acc:HGNC:32309]
UBL5	19	9938555	9940797	39	rs59655853	rs150211563	68.5183	0.0404279	0.00259875	rs62105757	ubiquitin like 5 [Source:HGNC Symbol;Acc:HGNC:13736]
UBL7	15	74738317	74753529	64	rs12441582	rs56274514	133.851	0.0184878	0.000836123	rs11852760	ubiquitin like 7 [Source:HGNC Symbol;Acc:HGNC:28221]
UBL7-AS1	15	74753605	74773633	58	rs741761	rs8029116	129.895	0.0140046	0.000836123	rs11852760	UBL7 antisense RNA 1 (head to head) [Source:HGNC Symbol;Acc:HGNC:48614]	NA
UBLCP1	5	158690088	158713048	67	rs13159674	rs4273590	46.895	0.796601	0.057434	rs4921466	ubiquitin like domain containing CTD phosphatase 1 [Source:HGNC Symbol;Acc:HGNC:28110]	Dephosphorylates 26S nuclear proteasomes, thereby decreasing their proteolytic activity. The dephosphorylation may prevent assembly of the core and regulatory particles (CP and RP) into mature 26S proteasome.
UBN1	16	4897631	4932402	162	rs56196587	rs17631885	190.085	0.253032	0.000300465	rs35103368	ubinuclein 1 [Source:HGNC Symbol;Acc:HGNC:12506]	Acts as a novel regulator of senescence. Involved in the formation of senescence-associated heterochromatin foci (SAHF), which represses expression of proliferation-promoting genes. Binds to proliferation-promoting genes. May be required for replication-independent chromatin assembly.
UBN2	7	138916230	138992982	82	rs73475324	rs112437937	85.6144	0.362955	0.0187735	rs1019579	ubinuclein 2 [Source:HGNC Symbol;Acc:HGNC:21931]
UBOX5	20	3088218	3140556	198	rs8184236	rs6139031	159.168	0.794354	0.00875364	rs61294592	U-box domain containing 5 [Source:HGNC Symbol;Acc:HGNC:17777]	May have a ubiquitin-protein ligase activity acting as an E3 ubiquitin-protein ligase or as a ubiquitin-ubiquitin ligase promoting elongation of ubiquitin chains on substrates.
UBOX5-AS1	20	3087556	3131513	184	rs2326056	rs35327491	147.117	0.797251	0.00875364	rs61294592	UBOX5 antisense RNA 1 [Source:HGNC Symbol;Acc:HGNC:44111]	NA
UBP1	3	33429828	33481897	67	rs112612899	rs6781106	138.143	0.0173931	0.000520496	rs12053956	upstream binding protein 1 [Source:HGNC Symbol;Acc:HGNC:12507]	Functions as a transcriptional activator in a promoter context-dependent manner. Modulates the placental expression of CYP11A1. Involved in regulation of the alpha-globin gene in erythroid cells. Activation of the alpha-globin promoter in erythroid cells is via synergistic interaction with TFCP2 (By similarity). Involved in regulation of the alpha-globin gene in erythroid cells. Binds strongly to sequences around the HIV-1 initiation site and weakly over the TATA-box. Represses HIV-1 transcription by inhibiting the binding of TFIID to the TATA-box.
UBQLN1	9	86274877	86323168	67	rs11140174	rs2378661	87.6347	0.164626	0.00332652	rs11140226	ubiquilin 1 [Source:HGNC Symbol;Acc:HGNC:12508]	Plays an important role in the regulation of different protein degradation mechanisms and pathways including ubiquitin-proteasome system (UPS), autophagy and endoplasmic reticulum-associated protein degradation (ERAD) pathway. Mediates the proteasomal targeting of misfolded or accumulated proteins for degradation by binding (via UBA domain) to their polyubiquitin chains and by interacting (via ubiquitin-like domain) with the subunits of the proteasome (PubMed:15147878). Plays a role in the ERAD pathway via its interaction with ER-localized proteins UBXN4, VCP and HERPUD1 and may form a link between the polyubiquitinated ERAD substrates and the proteasome (PubMed:19822669, PubMed:18307982). Isoform 1, isoform 2 and isoform 3 play a role in unfolded protein response (UPR) by attenuating the induction of UPR-inducible genes, DDTI3/CHOP, HSPA5 and PDIA2 during ER stress (PubMed:18953672). Involved in the regulation of macroautophagy and autophagosome formation; required for maturation of autophagy-related protein LC3 from the cytosolic form LC3-I to the membrane-bound form LC3-II and may assist in the maturation of autophagosomes to autolysosomes by mediating autophagosome-lysosome fusion (PubMed:19148225, PubMed:20529957, PubMed:23459205). Negatively regulates the TICAM1/TRIF-dependent toll-like receptor signaling pathway by decreasing the abundance of TICAM1 via the autophagic pathway (PubMed:21695056). Isoform 1 and isoform 3 play a key role in the regulation of the levels of PSEN1 by targeting its accumulation to aggresomes which may then be removed from cells by autophagocytosis (PubMed:21143716). Promotes the ubiquitination and lysosomal degradation of ORAI1, consequently downregulating the ORAI1-mediated Ca2+ mobilization (PubMed:23307288). Suppresses the maturation and proteasomal degradation of amyloid beta A4 protein (A4) by stimulating the lysine 63 (K63)-linked polyubiquitination. Delays the maturation of A4 by sequestering it in the Golgi apparatus and preventing its transport to the cell surface for subsequent processing.
UBQLN3	11	5528529	5531153	107	rs12286464	rs12270701	103.018	0.467433	0.0361103	rs2234455	ubiquilin 3 [Source:HGNC Symbol;Acc:HGNC:12510]
UBQLN4	1	156005091	156023516	62	rs112004281	rs71630614	160.004	0.00216158	0.00157512	rs71628702	ubiquilin 4 [Source:HGNC Symbol;Acc:HGNC:1237]	Plays a role in the regulation of protein degradation via the ubiquitin-proteasome system (UPS). Mediates the proteasomal targeting of misfolded or accumulated proteins for degradation by binding (via UBA domain) to their polyubiquitin chains and by interacting (via ubiquitin-like domain) with the subunits of the proteasome (Ref. 6). Plays a role in the regulation of the proteasomal degradation of non-ubiquitinated GJA1 (By similarity). Acts as an adapter protein that recruits UBQLN1 to the autophagy machinery. Mediates the association of UBQLN1 with autophagosomes and the autophagy-related protein LC3 (MAP1LC3A/B/C) and may assist in the maturation of autophagosomes to autolysosomes by mediating autophagosome-lysosome fusion (PubMed:23459205).
UBQLNL	11	5535622	5537956	111	rs2647593	rs967666	106.552	0.470574	0.0361103	rs2234455	ubiquilin like [Source:HGNC Symbol;Acc:HGNC:28294]
UBR1	15	43235097	43398286	69	rs28627318	rs12442190	89.0975	0.166307	0.00324449	rs2412752	ubiquitin protein ligase E3 component n-recognin 1 [Source:HGNC Symbol;Acc:HGNC:16808]	E3 ubiquitin-protein ligase which is a component of the N-end rule pathway. Recognizes and binds to proteins bearing specific N-terminal residues that are destabilizing according to the N-end rule, leading to their ubiquitination and subsequent degradation. May be involved in pancreatic homeostasis. Binds leucine and is a negative regulator of the leucine-mTOR signaling pathway, thereby controlling cell growth.
UBR2	6	42531759	42661243	99	rs7740374	rs113895858	115.281	0.269679	0.00188701	rs78392053	ubiquitin protein ligase E3 component n-recognin 2 [Source:HGNC Symbol;Acc:HGNC:21289]	E3 ubiquitin-protein ligase which is a component of the N-end rule pathway. Recognizes and binds to proteins bearing specific N-terminal residues that are destabilizing according to the N-end rule, leading to their ubiquitination and subsequent degradation. Plays a critical role in chromatin inactivation and chromosome-wide transcriptional silencing during meiosis via ubiquitination of histone H2A. Binds leucine and is a negative regulator of the leucine-mTOR signaling pathway, thereby controlling cell growth.
UBR3	2	170684017	170940639	192	rs12621753	rs12621815	186.562	0.450712	0.0015755	rs115491675	ubiquitin protein ligase E3 component n-recognin 3 (putative) [Source:HGNC Symbol;Acc:HGNC:30467]	E3 ubiquitin-protein ligase which is a component of the N-end rule pathway (By similarity). Does not bind to proteins bearing specific N-terminal residues that are destabilizing according to the N-end rule, leading to their ubiquitination and subsequent degradation (By similarity). May play a role in Shh signaling by mediating the ubiquitination of Kif7 (By similarity). May be important for MYH9 function in certain tissues, possibly by regulating the ubiquitination of MYH9 and consequently affecting its interaction with MYO7A (PubMed:27331610).
UBR4	1	19400999	19536746	131	rs61763714	rs7551095	251.601	0.0225661	0.00205819	rs12724626	ubiquitin protein ligase E3 component n-recognin 4 [Source:HGNC Symbol;Acc:HGNC:30313]	E3 ubiquitin-protein ligase which is a component of the N-end rule pathway. Recognizes and binds to proteins bearing specific N-terminal residues that are destabilizing according to the N-end rule, leading to their ubiquitination and subsequent degradation. Together with clathrin, forms meshwork structures involved in membrane morphogenesis and cytoskeletal organization. Regulates integrin-mediated signaling. May play a role in activation of FAK in response to cell-matrix interactions. Mediates ubiquitination of ACLY, leading to its subsequent degradation.
UBR5	8	103264501	103424917	141	rs74589258	rs140025203	185.623	0.155847	0.00764546	rs34002127	ubiquitin protein ligase E3 component n-recognin 5 [Source:HGNC Symbol;Acc:HGNC:16806]	E3 ubiquitin-protein ligase which is a component of the N-end rule pathway. Recognizes and binds to proteins bearing specific N-terminal residues that are destabilizing according to the N-end rule, leading to their ubiquitination and subsequent degradation (By similarity). Involved in maturation and/or transcriptional regulation of mRNA by activating CDK9 by polyubiquitination. May play a role in control of cell cycle progression. May have tumor suppressor function. Regulates DNA topoisomerase II binding protein (TopBP1) in the DNA damage response. Plays an essential role in extraembryonic development. Ubiquitinates acetylated PCK1. Also acts as a regulator of DNA damage response by acting as a suppressor of RNF168, an E3 ubiquitin-protein ligase that promotes accumulation of 'Lys-63'-linked histone H2A and H2AX at DNA damage sites, thereby acting as a guard against excessive spreading of ubiquitinated chromatin at damaged chromosomes.
UBR7	14	93673400	93695561	95	rs12432460	rs71429789	124.54	0.151671	0.0065959	rs11622193	ubiquitin protein ligase E3 component n-recognin 7 (putative) [Source:HGNC Symbol;Acc:HGNC:20344]	E3 ubiquitin-protein ligase which is a component of the N-end rule pathway. Recognizes and binds to proteins bearing specific N-terminal residues that are destabilizing according to the N-end rule, leading to their ubiquitination and subsequent degradation.
UBTD1	10	99258638	99330967	119	rs9943296	rs78373863	157.249	0.159782	0.00151998	rs6584131	ubiquitin domain containing 1 [Source:HGNC Symbol;Acc:HGNC:25683]	May be involved in the regulation of cellular senescence through a positive feedback loop with TP53. Is a TP53 downstream target gene that increases the stability of TP53 protein by promoting the ubiquitination and degradation of MDM2.
UBTD2	5	171636649	171710795	131	rs72845110	rs12033	69.2121	0.972556	0.0831958	rs113757519	ubiquitin domain containing 2 [Source:HGNC Symbol;Acc:HGNC:24463]
UBTF	17	42282400	42298994	82	rs62078933	rs7209090	148.631	0.0264345	0.000440286	rs62078933	upstream binding transcription factor [Source:HGNC Symbol;Acc:HGNC:12511]	Recognizes the ribosomal RNA gene promoter and activates transcription mediated by RNA polymerase I through cooperative interactions with the transcription factor SL1/TIF-IB complex. It binds specifically to the upstream control element.
UBTFL1	11	89819117	89820299	25	rs140100229	rs117238370	37.5444	0.137588	0.0118046	rs67419212	upstream binding transcription factor like 1 [Source:HGNC Symbol;Acc:HGNC:14533]	Essential for proliferation of the inner cell mass and trophectodermal cells in peri-implantation development.
UBXN1	11	62443969	62446589	35	rs11231166	rs584845	17.7647	0.958931	0.0473777	rs118040418	UBX domain protein 1 [Source:HGNC Symbol;Acc:HGNC:18402]	Ubiquitin-binding protein that interacts with the BRCA1-BARD1 heterodimer, and regulates its activity. Specifically binds 'Lys-6'-linked polyubiquitin chains. Interaction with autoubiquitinated BRCA1, leads to inhibit the E3 ubiquitin-protein ligase activity of the BRCA1-BARD1 heterodimer. Component of a complex required to couple deglycosylation and proteasome-mediated degradation of misfolded proteins in the endoplasmic reticulum that are retrotranslocated in the cytosol.
UBXN10	1	20512577	20519942	107	rs140900242	rs2027880	65.3536	0.948157	0.0462715	rs2301477	UBX domain protein 10 [Source:HGNC Symbol;Acc:HGNC:26354]	VCP/p97-binding protein required for ciliogenesis (PubMed:26389662). Acts as a tethering factor that facilitates recruitment of VCP/p97 to the intraflagellar transport complex B (IFT-B) in cilia (PubMed:26389662). UBX domain-containing proteins act as tethering factors for VCP/p97 and may specify substrate specificity of VCP/p97 (PubMed:26389662).
UBXN10-AS1	1	20510735	20512979	105	rs116340754	rs6671407	66.2226	0.935232	0.0462715	rs2301477	UBXN10 antisense RNA 1 [Source:HGNC Symbol;Acc:HGNC:41141]	NA
UBXN11	1	26608772	26644756	70	rs6691839	rs10794532	68.7621	0.43348	0.0511309	rs4233461	UBX domain protein 11 [Source:HGNC Symbol;Acc:HGNC:30600]	May be involved in the reorganization of actin cytoskeleton mediated by RND1, RND2 AND RND3. Promotes RHOA activation mediated by GNA12 and GNA13.
UBXN2A	2	24163375	24223693	77	rs76765856	rs3769668	69.6756	0.544793	0.013353	rs17046029	UBX domain protein 2A [Source:HGNC Symbol;Acc:HGNC:27265]
UBXN2B	8	59323822	59364060	101	rs7823600	rs3824260	97.6923	0.463268	0.0124046	rs4738686	UBX domain protein 2B [Source:HGNC Symbol;Acc:HGNC:27035]	Adapter protein required for Golgi and endoplasmic reticulum biogenesis. Involved in Golgi and endoplasmic reticulum maintenance during interphase and in their reassembly at the end of mitosis. The complex formed with VCP has membrane fusion activity; membrane fusion activity requires USO1-GOLGA2 tethering and BET1L. VCPIP1 is also required, but not its deubiquitinating activity.
UBXN4	2	136499188	136542633	37	rs62168833	rs3754689	77.5368	0.0602036	0.00899108	rs12476135	UBX domain protein 4 [Source:HGNC Symbol;Acc:HGNC:14860]	Involved in endoplasmic reticulum-associated protein degradation (ERAD). Acts as a platform to recruit both UBQLN1 and VCP to the ER during ERAD (PubMed:19822669).
UBXN6	19	4445002	4457791	99	rs141564230	rs892158	192.742	0.0145026	0.00263388	rs148799558	UBX domain protein 6 [Source:HGNC Symbol;Acc:HGNC:14928]	May negatively regulate the ATPase activity of VCP, an ATP-driven segregase that associates with different cofactors to control a wide variety of cellular processes (PubMed:26475856). As a cofactor of VCP, it may play a role in the transport of CAV1 to lysosomes for degradation (PubMed:21822278, PubMed:23335559). It may also play a role in endoplasmic reticulum-associated degradation (ERAD) of misfolded proteins (PubMed:19275885). Together with VCP and other cofactors, it may play a role in macroautophagy, regulating for instance the clearance of damaged lysosomes (PubMed:27753622).
UBXN7	3	196080368	196159345	132	rs12633454	rs4916499	120.805	0.538335	0.00578118	rs111798974	UBX domain protein 7 [Source:HGNC Symbol;Acc:HGNC:29119]	Ubiquitin-binding adapter that links a subset of NEDD8-associated cullin ring ligases (CRLs) to the segregase VCP/p97, to regulate turnover of their ubiquitination substrates.
UBXN8	8	30601681	30624520	57	rs139387370	rs4733202	74.0839	0.173877	0.00134111	rs4733201	UBX domain protein 8 [Source:HGNC Symbol;Acc:HGNC:30307]	Involved in endoplasmic reticulum-associated degradation (ERAD) for misfolded lumenal proteins, possibly by tethering VCP to the endoplasmic reticulum membrane. May play a role in reproduction.
UCA1	19	15939756	15947131	98	rs11669449	rs3093160	92.499	0.471783	0.0259553	rs55744319	urothelial cancer associated 1 (non-protein coding) [Source:HGNC Symbol;Acc:HGNC:37126]	NA
UCHL1	4	41258897	41270446	105	rs13109566	rs11736581	95.6061	0.540843	0.0397062	rs73232159	ubiquitin C-terminal hydrolase L1 [Source:HGNC Symbol;Acc:HGNC:12513]	Ubiquitin-protein hydrolase involved both in the processing of ubiquitin precursors and of ubiquitinated proteins. This enzyme is a thiol protease that recognizes and hydrolyzes a peptide bond at the C-terminal glycine of ubiquitin. Also binds to free monoubiquitin and may prevent its degradation in lysosomes. The homodimer may have ATP-independent ubiquitin ligase activity.
UCHL1-AS1	4	41222090	41258744	131	rs57352129	rs11724596	133.495	0.416425	0.00723965	rs141915790	UCHL1 antisense RNA 1 (head to head) [Source:HGNC Symbol;Acc:HGNC:40600]	NA
UCHL3	13	76123615	76180156	100	rs1323691	rs17704375	56.2583	0.930418	0.00717406	rs112595696	ubiquitin C-terminal hydrolase L3 [Source:HGNC Symbol;Acc:HGNC:12515]	Deubiquitinating enzyme (DUB) that controls levels of cellular ubiquitin through processing of ubiquitin precursors and ubiquitinated proteins. Thiol protease that recognizes and hydrolyzes a peptide bond at the C-terminal glycine of either ubiquitin or NEDD8. Has a 10-fold preference for Arg and Lys at position P3", and exhibits a preference towards 'Lys-48'-linked Ubiquitin chains. Deubiquitinates ENAC in apical compartments, thereby regulating apical membrane recycling. Indirectly increases the phosphorylation of IGFIR, AKT and FOXO1 and promotes insulin-signaling and insulin-induced adipogenesis. Required for stress-response retinal, skeletal muscle and germ cell maintenance. May be involved in working memory. Can hydrolyze UBB(+1), a mutated form of ubiquitin which is not effectively degraded by the proteasome and is associated with neurogenerative disorders.
UCHL5	1	192981495	193029237	70	rs7415619	rs9783104	67.6563	0.475284	0.0232028	rs55932617	ubiquitin C-terminal hydrolase L5 [Source:HGNC Symbol;Acc:HGNC:19678]	Protease that specifically cleaves 'Lys-48'-linked polyubiquitin chains. Deubiquitinating enzyme associated with the 19S regulatory subunit of the 26S proteasome. Putative regulatory component of the INO80 complex; however is inactive in the INO80 complex and is activated by a transient interaction of the INO80 complex with the proteasome via ADRM1.
UCK1	9	134399182	134406662	74	rs17458486	rs34466733	218.212	0.00181944	1.85E-06	rs946713	uridine-cytidine kinase 1 [Source:HGNC Symbol;Acc:HGNC:14859]	Phosphorylates uridine and cytidine to uridine monophosphate and cytidine monophosphate. Does not phosphorylate deoxyribonucleosides or purine ribonucleosides. Can use ATP or GTP as a phosphate donor. Can also phosphorylate cytidine and uridine nucleoside analogs such as 6-azauridine, 5-fluorouridine, 4-thiouridine, 5-bromouridine, N(4)-acetylcytidine, N(4)-benzoylcytidine, 5-fluorocytidine, 2-thiocytidine, 5-methylcytidine, and N(4)-anisoylcytidine.
UCK2	1	165796731	165880855	128	rs150142206	rs12134143	77.107	0.952495	0.0322321	rs150142206	uridine-cytidine kinase 2 [Source:HGNC Symbol;Acc:HGNC:12562]	Phosphorylates uridine and cytidine to uridine monophosphate and cytidine monophosphate. Does not phosphorylate deoxyribonucleosides or purine ribonucleosides. Can use ATP or GTP as a phosphate donor. Can also phosphorylate cytidine and uridine nucleoside analogs such as 6-azauridine, 5-fluorouridine, 4-thiouridine, 5-bromouridine, N(4)-acetylcytidine, N(4)-benzoylcytidine, 5-fluorocytidine, 2-thiocytidine, 5-methylcytidine, and N(4)-anisoylcytidine.
UCKL1	20	62571181	62587800	90	rs11556473	rs6090033	131.314	0.0868091	0.00691773	rs2297808	uridine-cytidine kinase 1 like 1 [Source:HGNC Symbol;Acc:HGNC:15938]	May contribute to UTP accumulation needed for blast transformation and proliferation.
UCKL1-AS1	20	62584736	62588338	77	rs817376	rs2022415	120.362	0.0621893	0.00691773	rs2297808	NA
UCMA	10	13263766	13276328	192	rs7073480	rs2255454	252.583	0.130065	0.00468292	rs11258251	upper zone of growth plate and cartilage matrix associated [Source:HGNC Symbol;Acc:HGNC:25205]	May be involved in the negative control of osteogenic differentiation of osteochondrogenic precursor cells in peripheral zones of fetal cartilage and at the cartilage-bone interface.
UCN	2	27530264	27531130	38	rs58965570	rs55795546	32.5495	0.55621	0.0162474	rs113407226	urocortin [Source:HGNC Symbol;Acc:HGNC:12516]	Acts in vitro to stimulate the secretion of adrenocorticotropic hormone (ACTH) (PubMed:8612563). Binds with high affinity to CRF receptor types 1, 2-alpha, and 2-beta (PubMed:8612563). Plays a role in the establishment of normal hearing thresholds (By similarity). Reduces food intake and regulates ghrelin levels in gastric body and plasma.
UCN2	3	48599150	48601201	54	rs9835827	rs1264191	137.069	0.00265205	0.000390871	rs62261465	urocortin 2 [Source:HGNC Symbol;Acc:HGNC:18414]	Suppresses food intake, delays gastric emptying and decreases heat-induced edema. Might represent an endogenous ligand for maintaining homeostasis after stress.
UCN3	10	5406975	5416169	127	rs61854629	rs142569120	192.921	0.0583396	0.00160214	rs72779839	urocortin 3 [Source:HGNC Symbol;Acc:HGNC:17781]	Suppresses food intake, delays gastric emptying and decreases heat-induced edema. Might represent an endogenous ligand for maintaining homeostasis after stress.
UCP1	4	141481049	141489959	69	rs138779387	rs13127080	34.8968	0.960452	0.119947	rs12645959	uncoupling protein 1 [Source:HGNC Symbol;Acc:HGNC:12517]	Mitochondrial protein responsible for thermogenic respiration, a specialized capacity of brown adipose tissue and beige fat that participates to non-shivering adaptive thermogenesis to temperature and diet variations and more generally to the regulation of energy balance (By similarity). Functions as a long-chain fatty acid/LCFA and proton symporter, simultaneously transporting one LCFA and one proton through the inner mitochondrial membrane (PubMed:24196960). However, LCFAs remaining associated with the transporter via their hydrophobic tails, it results in an apparent transport of protons activated by LCFAs. Thereby, dissipates the mitochondrial proton gradient and converts the energy of substrate oxydation into heat instead of ATP. Regulates the production of reactive oxygen species/ROS by mitochondria.
UCP2	11	73685715	73693889	79	rs143173464	rs60636561	81.8461	0.363921	0.0041786	rs117413525	uncoupling protein 2 [Source:HGNC Symbol;Acc:HGNC:12518]	UCP are mitochondrial transporter proteins that create proton leaks across the inner mitochondrial membrane, thus uncoupling oxidative phosphorylation from ATP synthesis. As a result, energy is dissipated in the form of heat.
UCP3	11	73711325	73720282	89	rs651833	rs826048	89.0474	0.402483	0.0041786	rs117413525	uncoupling protein 3 [Source:HGNC Symbol;Acc:HGNC:12519]	UCP are mitochondrial transporter proteins that create proton leaks across the inner mitochondrial membrane, thus uncoupling oxidative phosphorylation. As a result, energy is dissipated in the form of heat. May play a role in the modulation of tissue respiratory control. Participates in thermogenesis and energy balance.
UEVLD	11	18552949	18610293	87	rs2279900	rs4373895	92.048	0.357718	0.00067133	rs72871724	UEV and lactate/malate dehyrogenase domains [Source:HGNC Symbol;Acc:HGNC:30866]	Possible negative regulator of polyubiquitination.
UFC1	1	161123533	161128646	46	rs4078017	rs4564157	41.0245	0.54222	0.0314129	rs4233366	ubiquitin-fold modifier conjugating enzyme 1 [Source:HGNC Symbol;Acc:HGNC:26941]	E2-like enzyme which forms an intermediate with UFM1 via a thioester linkage.
UFD1L	22	19437463	19466738	56	rs5746734	rs113312889	38.3665	0.754852	0.0593114	rs117301423	NA
UFL1	6	96969701	97003151	43	rs118177426	rs2064947	75.1106	0.038202	0.00175803	rs2499778	UFM1 specific ligase 1 [Source:HGNC Symbol;Acc:HGNC:23039]	E3 protein ligase that mediates ufmylation, the covalent attachment of the ubiquitin-like modifier UFM1 to substrate proteins, a post-translational modification on lysine residues of proteins that may play a crucial role in a number of cellular processes. Mediates DDRGK1 ufmylation and may regulate the proteasomal degradation of DDRGK1 and CDK5RAP3 thereby modulating NF-kappa-B signaling (PubMed:20018847, PubMed:20164180, PubMed:20228063, PubMed:25219498). May also through TRIP4 ufmylation play a role in nuclear receptors-mediated transcription (PubMed:25219498). May play a role in the unfolded protein response, mediating the ufmylation of multiple proteins in response to endoplasmic reticulum stress (PubMed:23152784).
UFM1	13	38923907	38937144	36	rs7987045	rs117486336	38.0703	0.364956	0.0146991	rs17057707	ubiquitin fold modifier 1 [Source:HGNC Symbol;Acc:HGNC:20597]	Ubiquitin-like modifier which can be covalently attached via an isopeptide bond to substrate proteins as a monomer or a lysine-linked polymer. The so-called ufmylation, requires the UFM1-activating E1 enzyme UBA5, the UFM1-conjugating E2 enzyme UFC1, and the UFM1-ligase E3 enzyme UFL1 (PubMed:15071506, PubMed:20018847). This post-translational modification on lysine residues of proteins may play a crucial role in a number of cellular processes. TRIP4 ufmylation may for instance play a role in nuclear receptors-mediated transcription (PubMed:25219498). Other substrates may include DDRGK1 with which it may play a role in the cellular response to endoplasmic reticulum stress.
UFSP1	7	100486343	100487339	81	rs6949532	rs4729626	104.484	0.174714	0.00873805	rs7778388	UFM1 specific peptidase 1 (inactive) [Source:HGNC Symbol;Acc:HGNC:33821]
UFSP2	4	186320693	186347139	124	rs10030392	rs143967384	85.7747	0.810591	0.0535544	rs74642353	UFM1 specific peptidase 2 [Source:HGNC Symbol;Acc:HGNC:25640]	Thiol protease which recognizes and hydrolyzes the peptide bond at the C-terminal Gly of UFM1, a ubiquitin-like modifier protein bound to a number of target proteins. Does not hydrolyze SUMO1 or ISG15 ubiquitin-like proteins. Through TRIP4 deufmylation may regulate intracellular nuclear receptors transactivation and thereby regulate cell proliferation and differentiation.
UG0898H09	8	63890419	63897460	72	rs7821634	rs13248452	141.306	0.0354368	0.00118156	rs181070159	NA
UGCG	9	114659205	114695433	184	rs10115369	rs73535146	213.632	0.25372	0.0107707	rs117272060	UDP-glucose ceramide glucosyltransferase [Source:HGNC Symbol;Acc:HGNC:12524]	Catalyzes the first glycosylation step in glycosphingolipid biosynthesis, the transfer of glucose to ceramide. May also serve as a "flippase".
UGDH	4	39500374	39529218	111	rs2608826	rs111371244	96.824	0.572122	0.0254982	rs113697996	UDP-glucose 6-dehydrogenase [Source:HGNC Symbol;Acc:HGNC:12525]	Involved in the biosynthesis of glycosaminoglycans; hyaluronan, chondroitin sulfate, and heparan sulfate.
UGDH-AS1	4	39529458	39596327	147	rs35283743	rs6848762	132.932	0.547931	0.0107061	rs149868097	UGDH antisense RNA 1 [Source:HGNC Symbol;Acc:HGNC:40601]	NA
UGGT1	2	128848753	128953249	106	rs71420817	rs113438982	69.5235	0.844439	0.0142817	rs143494353	UDP-glucose glycoprotein glucosyltransferase 1 [Source:HGNC Symbol;Acc:HGNC:15663]	Recognizes glycoproteins with minor folding defects. Reglucosylates single N-glycans near the misfolded part of the protein, thus providing quality control for protein folding in the endoplasmic reticulum. Reglucosylated proteins are recognized by calreticulin for recycling to the endoplasmic reticulum and refolding or degradation.
UGGT2	13	96453835	96705736	108	rs9584321	rs2849439	126.563	0.2528	0.0107471	rs7983958	UDP-glucose glycoprotein glucosyltransferase 2 [Source:HGNC Symbol;Acc:HGNC:15664]	Recognizes glycoproteins with minor folding defects. Reglucosylates single N-glycans near the misfolded part of the protein, thus providing quality control for protein folding in the endoplasmic reticulum. Reglucosylated proteins are recognized by calreticulin for recycling to the endoplasmic reticulum and refolding or degradation.
UGP2	2	64068097	64118696	79	rs72889398	rs12991346	94.3866	0.244062	0.0156881	rs75840620	UDP-glucose pyrophosphorylase 2 [Source:HGNC Symbol;Acc:HGNC:12527]	Plays a central role as a glucosyl donor in cellular metabolic pathways.
UGT1A1	2	234668918	234681945	130	rs28898590	rs7603146	107.443	0.701319	0.0120558	rs149780205	UDP glucuronosyltransferase family 1 member A1 [Source:HGNC Symbol;Acc:HGNC:12530]	UDPGT is of major importance in the conjugation and subsequent elimination of potentially toxic xenobiotics and endogenous compounds. This isoform glucuronidates bilirubin IX-alpha to form both the IX-alpha-C8 and IX-alpha-C12 monoconjugates and diconjugate. Is also able to catalyze the glucuronidation of 17beta-estradiol, 17alpha-ethinylestradiol, 1-hydroxypyrene, 4-methylumbelliferone, 1-naphthol, paranitrophenol, scopoletin, and umbelliferone. Isoform 2 lacks transferase activity but acts as a negative regulator of isoform 1.
UGT1A10	2	234545122	234681951	205	rs17864661	rs7603146	186.071	0.573274	0.0120558	rs149780205	UDP glucuronosyltransferase family 1 member A10 [Source:HGNC Symbol;Acc:HGNC:12531]	UDPGT is of major importance in the conjugation and subsequent elimination of potentially toxic xenobiotics and endogenous compounds. Isoform 2 lacks transferase activity but acts as a negative regulator of isoform 1.
UGT1A3	2	234637772	234681945	149	rs113314297	rs7603146	119.161	0.734866	0.0120558	rs149780205	UDP glucuronosyltransferase family 1 member A3 [Source:HGNC Symbol;Acc:HGNC:12535]	UDPGT is of major importance in the conjugation and subsequent elimination of potentially toxic xenobiotics and endogenous compounds. Isoform 2 lacks transferase activity but acts as a negative regulator of isoform 1.
UGT1A4	2	234627437	234681945	159	rs17868320	rs7603146	121.444	0.788875	0.0120558	rs149780205	UDP glucuronosyltransferase family 1 member A4 [Source:HGNC Symbol;Acc:HGNC:12536]	UDPGT is of major importance in the conjugation and subsequent elimination of potentially toxic xenobiotics and endogenous compounds. This isoform glucuronidates bilirubin IX-alpha to form both the IX-alpha-C8 and IX-alpha-C12 monoconjugates and diconjugate. Isoform 2 lacks transferase activity but acts as a negative regulator of isoform 1.
UGT1A5	2	234621637	234681945	163	rs1901815	rs7603146	128.074	0.76071	0.0120558	rs149780205	UDP glucuronosyltransferase family 1 member A5 [Source:HGNC Symbol;Acc:HGNC:12537]	UDPGT is of major importance in the conjugation and subsequent elimination of potentially toxic xenobiotics and endogenous compounds. Isoform 2 lacks transferase activity but acts as a negative regulator of isoform 1.
UGT1A6	2	234600320	234681951	180	rs4663272	rs7603146	153.512	0.655756	0.0120558	rs149780205	UDP glucuronosyltransferase family 1 member A6 [Source:HGNC Symbol;Acc:HGNC:12538]	UDPGT is of major importance in the conjugation and subsequent elimination of potentially toxic xenobiotics and endogenous compounds. This isoform has specificity for phenols. Isoform 3 lacks transferase activity but acts as a negative regulator of isoform 1.
UGT1A7	2	234590583	234681945	181	rs112032595	rs7603146	153.721	0.662004	0.0120558	rs149780205	UDP glucuronosyltransferase family 1 member A7 [Source:HGNC Symbol;Acc:HGNC:12539]	UDPGT is of major importance in the conjugation and subsequent elimination of potentially toxic xenobiotics and endogenous compounds. Isoform 2 lacks transferase activity but acts as a negative regulator of isoform 1.
UGT1A8	2	234526290	234681945	217	rs12467878	rs7603146	193.43	0.606617	0.0120558	rs149780205	UDP glucuronosyltransferase family 1 member A8 [Source:HGNC Symbol;Acc:HGNC:12540]	UDPGT is of major importance in the conjugation and subsequent elimination of potentially toxic xenobiotics and endogenous compounds. This isoform glucuronidates bilirubin IX-alpha to form both the IX-alpha-C8 and IX-alpha-C12 monoconjugates and diconjugate. Is also able to catalyze the glucuronidation of 17beta-estradiol, 17alpha-ethinylestradiol, 1-hydroxypyrene, 4-methylumbelliferone, 1-naphthol, paranitrophenol, scopoletin, and umbelliferone. Isoform 2 lacks transferase activity but acts as a negative regulator of isoform 1.
UGT1A9	2	234580543	234681951	184	rs150779435	rs7603146	158.567	0.64232	0.0120558	rs149780205	UDP glucuronosyltransferase family 1 member A9 [Source:HGNC Symbol;Acc:HGNC:12541]	UDPGT is of major importance in the conjugation and subsequent elimination of potentially toxic xenobiotics and endogenous compounds. This isoform has specificity for phenols. Isoform 2 lacks transferase activity but acts as a negative regulator of isoform 1.
UGT2A1	4	70454134	70518967	103	rs1368119	rs58672527	62.3956	0.922535	0.0317634	rs72633833	UDP glucuronosyltransferase family 2 member A1 complex locus [Source:HGNC Symbol;Acc:HGNC:12542]	UDP-glucuronosyltransferases catalyze phase II biotransformation reactions in which lipophilic substrates are conjugated with glucuronic acid to increase water solubility and enhance excretion. They are of major importance in the conjugation and subsequent elimination of potentially toxic xenobiotics and endogenous compounds. Active on odorants and seems to be involved in olfaction; it could help clear lipophilic odorant molecules from the sensory epithelium.
UGT2A2	4	70454134	70505360	100	rs1368119	rs72637669	61.8856	0.906258	0.0317634	rs72633833	UDP glucuronosyltransferase family 2 member A2 [Source:HGNC Symbol;Acc:HGNC:28183]	NA
UGT2A3	4	69794176	69817509	46	rs181089424	rs1841051	34.7679	0.70386	0.00906603	rs62298525	UDP glucuronosyltransferase family 2 member A3 [Source:HGNC Symbol;Acc:HGNC:28528]	UDP-glucuronosyltransferases catalyze phase II biotransformation reactions in which lipophilic substrates are conjugated with glucuronic acid to increase water solubility and enhance excretion. They are of major importance in the conjugation and subsequent elimination of potentially toxic xenobiotics and endogenous compounds.
UGT2B10	4	69681710	69697735	56	rs116592574	rs1458226	42.0441	0.738176	0.00754038	rs62299544	UDP glucuronosyltransferase family 2 member B10 [Source:HGNC Symbol;Acc:HGNC:12544]	UDPGT is of major importance in the conjugation and subsequent elimination of potentially toxic xenobiotics and endogenous compounds.
UGT2B10_dup_1	4	69870294	69886115	49	rs6817568	rs72501227	46.9839	0.459284	0.00906603	rs62298525	NA
UGT2B11	4	70066050	70080449	68	rs58366569	rs143658242	41.8493	0.8325	0.090871	rs13123057	UDP glucuronosyltransferase family 2 member B11 [Source:HGNC Symbol;Acc:HGNC:12545]	UDPGT is of major importance in the conjugation and subsequent elimination of potentially toxic xenobiotics and endogenous compounds.
UGT2B15	4	69512314	69536494	72	rs34707604	rs293438	46.0428	0.886219	0.0447693	rs140781965	UDP glucuronosyltransferase family 2 member B15 [Source:HGNC Symbol;Acc:HGNC:12546]	UDPGTs are of major importance in the conjugation and subsequent elimination of potentially toxic xenobiotics and endogenous compounds. This isozyme displays activity toward several classes of xenobiotic substrates, including simple phenolic compounds, 7-hydroxylated coumarins, flavonoids, anthraquinones, and certain drugs and their hydroxylated metabolites. It also catalyzes the glucuronidation of endogenous estrogens and androgens.
UGT2B17	4	69402902	69434245	25	rs2603162	rs62317939	10.358	0.935091	0.24007	rs35777071	UDP glucuronosyltransferase family 2 member B17 [Source:HGNC Symbol;Acc:HGNC:12547]	UDPGT is of major importance in the conjugation and subsequent elimination of potentially toxic xenobiotics and endogenous compounds. The major substrates of this isozyme are eugenol > 4-methylumbelliferone > dihydrotestosterone (DHT) > androstane-3-alpha,17-beta-diol (3-alpha-diol) > testosterone > androsterone (ADT).
UGT2B28	4	70146216	70160768	21	rs139704912	rs13149155	9.06502	0.951211	0.163937	rs58646081	UDP glucuronosyltransferase family 2 member B28 [Source:HGNC Symbol;Acc:HGNC:13479]	UDPGTs are of major importance in the conjugation and subsequent elimination of potentially toxic xenobiotics and endogenous compounds. This isozyme has glucuronidating capacity with steroid substrates such as 5-beta-androstane 3-alpha,17-beta-diol, estradiol, ADT, eugenol and bile acids. Only isoform 1 seems to be active.
UGT2B4	4	70345882	70361626	97	rs2736491	rs6847823	53.9698	0.920273	0.0430225	rs2736491	UDP glucuronosyltransferase family 2 member B4 [Source:HGNC Symbol;Acc:HGNC:12553]	UDPGTs are of major importance in the conjugation and subsequent elimination of potentially toxic xenobiotics and endogenous compounds. This isozyme is active on polyhydroxylated estrogens (such as estriol, 4-hydroxyestrone and 2-hydroxyestriol) and xenobiotics (such as 4-methylumbelliferone, 1-naphthol, 4-nitrophenol, 2-aminophenol, 4-hydroxybiphenyl and menthol). It is capable of 6 alpha-hydroxyglucuronidation of hyodeoxycholic acid.
UGT2B7	4	69962192	69978705	43	rs10012215	rs150647525	24.4488	0.836953	0.0394289	rs78563964	UDP glucuronosyltransferase family 2 member B7 [Source:HGNC Symbol;Acc:HGNC:12554]	UDPGT is of major importance in the conjugation and subsequent elimination of potentially toxic xenobiotics and endogenous compounds.|Its unique specificity for 3,4-catechol estrogens and estriol suggests it may play an important role in regulating the level and activity of these potent and active estrogen metabolites. Is also active with androsterone, hyodeoxycholic acid and tetrachlorocatechol (in vitro).
UGT3A1	5	35953190	36001130	113	rs77283181	rs62354174	107.277	0.482437	0.0217813	rs146594921	UDP glycosyltransferase family 3 member A1 [Source:HGNC Symbol;Acc:HGNC:26625]	UDP-glucuronosyltransferases catalyze phase II biotransformation reactions in which lipophilic substrates are conjugated with glucuronic acid to increase water solubility and enhance excretion. They are of major importance in the conjugation and subsequent elimination of potentially toxic xenobiotics and endogenous compounds.
UGT3A2	5	36035118	36067023	98	rs7727279	rs114489345	97.3924	0.423614	0.027458	rs78502023	UDP glycosyltransferase family 3 member A2 [Source:HGNC Symbol;Acc:HGNC:27266]	UDP-glucuronosyltransferases catalyze phase II biotransformation reactions in which lipophilic substrates are conjugated with glucuronic acid to increase water solubility and enhance excretion. They are of major importance in the conjugation and subsequent elimination of potentially toxic xenobiotics and endogenous compounds.
UGT8	4	115519610	115598202	75	rs113349980	rs4834436	75.8926	0.413929	0.0110551	rs116763213	UDP glycosyltransferase 8 [Source:HGNC Symbol;Acc:HGNC:12555]	Catalyzes the transfer of galactose to ceramide, a key enzymatic step in the biosynthesis of galactocerebrosides, which are abundant sphingolipids of the myelin membrane of the central nervous system and peripheral nervous system.
UHMK1	1	162466963	162499419	92	rs469858	rs6667948	91.8608	0.415301	0.0116397	rs423227	U2AF homology motif kinase 1 [Source:HGNC Symbol;Acc:HGNC:19683]	Upon serum stimulation, phosphorylates CDKN1B/p27Kip1, thus controlling CDKN1B subcellular location and cell cycle progression in G1 phase. May be involved in trafficking and/or processing of RNA.
UHRF1	19	4903091	4962165	202	rs4807656	rs144379610	337.589	0.0252398	0.000540139	rs262559	NA
UHRF1BP1	6	34759793	34845291	63	rs2492861	rs2504165	110.288	0.0407766	0.00324501	rs9469882	UHRF1 binding protein 1 [Source:HGNC Symbol;Acc:HGNC:21216]	May act as a negative regulator of cell growth.
UHRF1BP1L	12	100430862	100536642	92	rs61941612	rs73159495	141.527	0.0816344	0.00275031	rs182399535	UHRF1 binding protein 1 like [Source:HGNC Symbol;Acc:HGNC:29102]
UHRF2	9	6413150	6507051	126	rs10975557	rs4333664	264.551	0.0116777	0.000189516	rs10975612	ubiquitin like with PHD and ring finger domains 2 [Source:HGNC Symbol;Acc:HGNC:12557]	E3 ubiquitin-protein ligase that is an intermolecular hub protein in the cell cycle network. Through cooperative DNA and histone binding, may contribute to a tighter epigenetic control of gene expression in differentiated cells. Ubiquitinates cyclins, CCND1 and CCNE1, in an apparently phosphorylation-independent manner and induces G1 arrest. Also ubiquitinates PCNP leading to its degradation by the proteasome. E3 SUMO-, but not ubiquitin-, protein ligase for ZNF131.
UIMC1	5	176332005	176433795	106	rs114982160	rs76108080	128.819	0.202267	0.000643195	rs2292257	ubiquitin interaction motif containing 1 [Source:HGNC Symbol;Acc:HGNC:30298]	Ubiquitin-binding protein (PubMed:24627472). Specifically recognizes and binds 'Lys-63'-linked ubiquitin (PubMed:19328070, Ref.37). Plays a central role in the BRCA1-A complex by specifically binding 'Lys-63'-linked ubiquitinated histones H2A and H2AX at DNA lesions sites, leading to target the BRCA1-BARD1 heterodimer to sites of DNA damage at double-strand breaks (DSBs). The BRCA1-A complex also possesses deubiquitinase activity that specifically removes 'Lys-63'-linked ubiquitin on histones H2A and H2AX. Also weakly binds monoubiquitin but with much less affinity than 'Lys-63'-linked ubiquitin. May interact with monoubiquitinated histones H2A and H2B; the relevance of such results is however unclear in vivo. Does not bind Lys-48'-linked ubiquitin. May indirectly act as a transcriptional repressor by inhibiting the interaction of NR6A1 with the corepressor NCOR1.
ULBP1	6	150285142	150294846	97	rs9322231	rs11757186	104.523	0.339221	0.00536869	rs4870116	UL16 binding protein 1 [Source:HGNC Symbol;Acc:HGNC:14893]	Ligand for the KLRK1/NKG2D receptor, together with at least ULBP2 and ULBP3. ULBPs activate multiple signaling pathways in primary NK cells, resulting in the production of cytokines and chemokines. Binding of ULBPs ligands to KLRK1/NKG2D induces calcium mobilization and activation of the JAK2, STAT5, ERK and PI3K kinase/Akt signal transduction pathway. In CMV infected cells, interacts with soluble CMV glycoprotein UL16. The interaction with UL16 blocked the interaction with the KLRK1/NKG2D receptor, providing a mechanism by which CMV infected cells might escape the immune system. UL16 also causes ULBP1 to be retained in the ER and cis-Golgi apparatus so that it does not reach the cell surface.
ULBP2	6	150263135	150270368	89	rs7757972	rs6922844	115.351	0.147246	0.00536869	rs4870116	UL16 binding protein 2 [Source:HGNC Symbol;Acc:HGNC:14894]	Ligand for the KLRK1/NKG2D receptor, together with at least ULBP1 and ULBP3. ULBPs activate multiple signaling pathways in primary NK cells, resulting in the production of cytokines and chemokines. Binding of ULBPs ligands to KLRK1/NKG2D induces calcium mobilization and activation of the JAK2, STAT5, ERK and PI3K kinase/Akt signal transduction pathway. In CMV infected cells, interacts with soluble CMV glycoprotein UL16. The interaction with UL16 blocked the interaction with the KLRK1/NKG2D receptor, providing a mechanism by which CMV infected cells might escape the immune system. UL16 also causes ULBP2 to be retained in the ER and cis-Golgi apparatus so that it does not reach the cell surface.
ULBP3	6	150385742	150390202	111	rs1855624	rs736064	73.0273	0.839096	0.0447063	rs7769319	UL16 binding protein 3 [Source:HGNC Symbol;Acc:HGNC:14895]	Ligand for the KLRK1/NKG2D receptor, together with at least ULBP1 and ULBP2. ULBPs activate multiple signaling pathways in primary NK cells, resulting in the production of cytokines and chemokines. Binding of ULBPs ligands to KLRK1/NKG2D induces calcium mobilization and activation of the JAK2, STAT5, ERK and PI3K kinase/Akt signal transduction pathway. Has lower affinity for KLRK1/NKG2D compared to ULBP1 and ULBP2 and induces weaker signaling responses than does ULBP2 or ULBP1.
ULK1	12	132379278	132407707	114	rs112987343	rs55904313	79.2022	0.839757	0.00626229	rs12813853	unc-51 like autophagy activating kinase 1 [Source:HGNC Symbol;Acc:HGNC:12558]	Serine/threonine-protein kinase involved in autophagy in response to starvation. Acts upstream of phosphatidylinositol 3-kinase PIK3C3 to regulate the formation of autophagophores, the precursors of autophagosomes. Part of regulatory feedback loops in autophagy: acts both as a downstream effector and negative regulator of mammalian target of rapamycin complex 1 (mTORC1) via interaction with RPTOR. Activated via phosphorylation by AMPK and also acts as a regulator of AMPK by mediating phosphorylation of AMPK subunits PRKAA1, PRKAB2 and PRKAG1, leading to negatively regulate AMPK activity. May phosphorylate ATG13/KIAA0652 and RPTOR; however such data need additional evidences. Plays a role early in neuronal differentiation and is required for granule cell axon formation. May also phosphorylate SESN2 and SQSTM1 to regulate autophagy (PubMed:25040165).
ULK2	17	19674142	19771239	99	rs7209418	rs203455	114.354	0.249663	0.00201245	rs281358	unc-51 like autophagy activating kinase 2 [Source:HGNC Symbol;Acc:HGNC:13480]	Serine/threonine-protein kinase involved in autophagy in response to starvation. Acts upstream of phosphatidylinositol 3-kinase PIK3C3 to regulate the formation of autophagophores, the precursors of autophagosomes. Part of regulatory feedback loops in autophagy: acts both as a downstream effector and a negative regulator of mammalian target of rapamycin complex 1 (mTORC1) via interaction with RPTOR. Activated via phosphorylation by AMPK, also acts as a negative regulator of AMPK through phosphorylation of the AMPK subunits PRKAA1, PRKAB2 and PRKAG1. May phosphorylate ATG13/KIAA0652, FRS2, FRS3 and RPTOR; however such data need additional evidences. Not involved in ammonia-induced autophagy or in autophagic response of cerebellar granule neurons (CGN) to low potassium concentration. Plays a role early in neuronal differentiation and is required for granule cell axon formation: may govern axon formation via Ras-like GTPase signaling and through regulation of the Rab5-mediated endocytic pathways within developing axons.
ULK3	15	75128456	75135687	56	rs34933034	rs7495739	64.6437	0.280197	0.0305433	rs1378941	unc-51 like kinase 3 [Source:HGNC Symbol;Acc:HGNC:19703]	Serine/threonine protein kinase that acts as a regulator of Sonic hedgehog (SHH) signaling and autophagy. Acts as a negative regulator of SHH signaling in the absence of SHH ligand: interacts with SUFU, thereby inactivating the protein kinase activity and preventing phosphorylation of GLI proteins (GLI1, GLI2 and/or GLI3). Positively regulates SHH signaling in the presence of SHH: dissociates from SUFU, autophosphorylates and mediates phosphorylation of GLI2, activating it and promoting its nuclear translocation. Phosphorylates in vitro GLI2, as well as GLI1 and GLI3, although less efficiently. Also acts as a regulator of autophagy: following cellular senescence, able to induce autophagy.
ULK4	3	41288089	42003660	359	rs55840513	rs794892	587.106	0.0180541	1.81E-05	rs73073247	unc-51 like kinase 4 [Source:HGNC Symbol;Acc:HGNC:15784]	May be involved in the remodeling of cytoskeletal components, such as alpha-tubulin, and in this way regulates neurite branching and elongation, as well as cell motility.
ULK4P1	15	30864757	30892911	11	rs4779492	rs181678142	16.0136	0.167057	0.00922722	rs116882449	NA
ULK4P2	15	30864757	30892911	11	rs4779492	rs181678142	16.0136	0.167057	0.00922722	rs116882449	NA
ULK4P3	15	30395934	30423948	15	rs8036260	rs184799336	51.8937	0.00404007	0.00275122	rs8036260	NA
UMOD	16	20344372	20364200	116	rs74547725	rs7198626	89.5574	0.766148	0.00683714	rs78913673	uromodulin [Source:HGNC Symbol;Acc:HGNC:12559]	Uromodulin: Functions in biogenesis and organization of the apical membrane of epithelial cells of the thick ascending limb of Henle's loop (TALH), where it promotes formation of complex filamentous gel-like structure that may play a role in the water barrier permeability (Probable). May serve as a receptor for binding and endocytosis of cytokines (IL-1, IL-2) and TNF (PubMed:3498215). Facilitates neutrophil migration across renal epithelia (PubMed:20798515).|Uromodulin, secreted form: In the urine, may contribute to colloid osmotic pressure, retards passage of positively charged electrolytes, prevents urinary tract infection and inhibits formation of liquid containing supersaturated salts and subsequent formation of salt crystals.
UMODL1	21	43483067	43563105	329	rs11701229	rs748319	266.429	0.790132	0.00619426	rs220231	uromodulin like 1 [Source:HGNC Symbol;Acc:HGNC:12560]
UMPS	3	124449212	124468119	101	rs1846892	rs9874118	50.8031	0.963157	0.0844973	rs71323881	uridine monophosphate synthetase [Source:HGNC Symbol;Acc:HGNC:12563]
UNC119	17	26873724	26879646	56	rs11567842	rs9890687	41.862	0.726703	0.00118188	rs2070139	unc-119 lipid binding chaperone [Source:HGNC Symbol;Acc:HGNC:12565]	Involved in synaptic functions in photoreceptor cells, the signal transduction in immune cells as a Src family kinase activator, endosome recycling, the uptake of bacteria and endocytosis, protein trafficking in sensory neurons and as lipid-binding chaperone with specificity for a diverse subset of myristoylated proteins. Specifically binds the myristoyl moiety of a subset of N-terminally myristoylated proteins and is required for their localization. Binds myristoylated GNAT1 and is required for G-protein localization and trafficking in sensory neurons. Probably plays a role in trafficking proteins in photoreceptor cells. Plays important roles in mediating Src family kinase signals for the completion of cytokinesis via RAB11A.
UNC119B	12	121148237	121161443	80	rs56183824	rs10849787	72.942	0.504344	0.0191553	rs73225101	unc-119 lipid binding chaperone B [Source:HGNC Symbol;Acc:HGNC:16488]	Myristoyl-binding protein that acts as a cargo adapter: specifically binds the myristoyl moiety of a subset of N-terminally myristoylated proteins and is required for their localization. Binds myristoylated NPHP3 and plays a key role in localization of NPHP3 to the primary cilium membrane. Does not bind all myristoylated proteins. Probably plays a role in trafficking proteins in photoreceptor cells.
UNC13A	19	17712136	17799008	251	rs4808087	rs140487639	356.122	0.0452281	3.23E-06	rs12982308	unc-13 homolog A [Source:HGNC Symbol;Acc:HGNC:23150]	Plays a role in vesicle maturation during exocytosis as a target of the diacylglycerol second messenger pathway. Involved in neurotransmitter release by acting in synaptic vesicle priming prior to vesicle fusion and participates in the activity-dependent refilling of readily releasable vesicle pool (RRP). Essential for synaptic vesicle maturation in most excitatory/glutamatergic but not inhibitory/GABA-mediated synapses (By similarity). Also involved in secretory granule priming in insulin secretion (By similarity). Interacts with FBXO45 (via SRY domain); leading to the degradation of UNC13A by the proteasome (By similarity). Plays a role in dendrite formation by melanocytes (PubMed:23999003).
UNC13B	9	35161988	35405332	119	rs4127857	rs10972483	81.7934	0.860712	0.01664	rs150498182	unc-13 homolog B [Source:HGNC Symbol;Acc:HGNC:12566]	Plays a role in vesicle maturation during exocytosis as a target of the diacylglycerol second messenger pathway. Is involved in neurotransmitter release by acting in synaptic vesicle priming prior to vesicle fusion and participates in the activity-depending refilling of readily releasable vesicle pool (RRP). Essential for synaptic vesicle maturation in a subset of excitatory/glutamatergic but not inhibitory/GABA-mediated synapses.
UNC13C	15	54305100	54920806	633	rs55646360	rs12909125	587.462	0.59893	0.0047109	rs12440606	unc-13 homolog C [Source:HGNC Symbol;Acc:HGNC:23149]	May play a role in vesicle maturation during exocytosis as a target of the diacylglycerol second messenger pathway. May be involved in the regulation of synaptic transmission at parallel fiber - Purkinje cell synapses.
UNC13D	17	73823307	73840798	83	rs2071654	rs55823223	65.3658	0.627254	0.0158052	rs117015978	unc-13 homolog D [Source:HGNC Symbol;Acc:HGNC:23147]	Plays a role in cytotoxic granule exocytosis in lymphocytes. Required for both granule maturation and granule docking and priming at the immunologic synapse. Regulates assembly of recycling and late endosomal structures, leading to the formation of an endosomal exocytic compartment that fuses with perforin-containing granules at the immunologic synapse and licences them for exocytosis. Regulates Ca(2+)-dependent secretory lysosome exocytosis in mast cells.
UNC45A	15	91473409	91497323	119	rs6224	rs6496748	127.657	0.330898	0.00453117	rs150705326	unc-45 myosin chaperone A [Source:HGNC Symbol;Acc:HGNC:30594]	Acts as co-chaperone for HSP90. Prevents the stimulation of HSP90AB1 ATPase activity by AHSA1. Positive factor in promoting PGR function in the cell. May be necessary for proper folding of myosin (Potential). Necessary for normal cell proliferation. Necessary for normal myotube formation and myosin accumulation during muscle cell development. May play a role in erythropoiesis in stroma cells in the spleen.
UNC45B	17	33474835	33516364	88	rs28363294	rs17547813	48.226	0.941398	0.0053285	rs4796032	unc-45 myosin chaperone B [Source:HGNC Symbol;Acc:HGNC:14304]	Acts as a co-chaperone for HSP90 and is required for proper folding of the myosin motor domain. Plays a role in sarcomere formation during muscle cell development. Is necessary for normal early lens development.
