## Supplementary Tables for "Discovery of genomic loci associated with sleep apnoea risk through multi-trait GWAS analysis with snoring" (part 18 of 29)

### Sheet: S4 (continued)
Fastbat gene-based association tests for OSAmtagSnoring
UNC50	2	99225041	99234977	52	rs72821959	rs55634708	85.5517	0.0413272	0.00217428	rs3754876	unc-50 inner nuclear membrane RNA binding protein [Source:HGNC Symbol;Acc:HGNC:16046]	May be involved in cell surface expression of neuronal nicotinic receptors. Binds RNA.
UNC5A	5	176237559	176307899	145	rs9687491	rs7718401	219.794	0.0417673	0.000643195	rs2292257	unc-5 netrin receptor A [Source:HGNC Symbol;Acc:HGNC:12567]	Receptor for netrin required for axon guidance. Functions in the netrin signaling pathway and promotes neurite outgrowth in response to NTN1. Mediates axon repulsion of neuronal growth cones in the developing nervous system in response to netrin. Axon repulsion in growth cones may be mediated by its association with DCC that may trigger signaling for repulsion. It also acts as a dependence receptor required for apoptosis induction when not associated with netrin ligand.
UNC5B	10	72972291	73062635	229	rs17626946	rs780669	206.586	0.599452	0.013785	rs7080325	unc-5 netrin receptor B [Source:HGNC Symbol;Acc:HGNC:12568]	Receptor for netrin required for axon guidance. Mediates axon repulsion of neuronal growth cones in the developing nervous system upon ligand binding. Axon repulsion in growth cones may be caused by its association with DCC that may trigger signaling for repulsion (By similarity). Functions as netrin receptor that negatively regulates vascular branching during angiogenesis. Mediates retraction of tip cell filopodia on endothelial growth cones in response to netrin (By similarity). It also acts as a dependence receptor required for apoptosis induction when not associated with netrin ligand (PubMed:12598906). Mediates apoptosis by activating DAPK1. In the absence of NTN1, activates DAPK1 by reducing its autoinhibitory phosphorylation at Ser-308 thereby increasing its catalytic activity.
UNC5B-AS1	10	72976980	72977985	110	rs141747809	rs4747143	71.4258	0.871724	0.0248222	rs71477528	UNC5B antisense RNA 1 [Source:HGNC Symbol;Acc:HGNC:45096]	NA
UNC5C	4	96083655	96470361	528	rs1369087	rs7438478	588.004	0.247242	0.00360951	rs1434535	unc-5 netrin receptor C [Source:HGNC Symbol;Acc:HGNC:12569]	Receptor for netrin required for axon guidance. Mediates axon repulsion of neuronal growth cones in the developing nervous system upon ligand binding. Axon repulsion in growth cones may be caused by its association with DCC that may trigger signaling for repulsion. Also involved in corticospinal tract axon guidances independently of DCC. It also acts as a dependence receptor required for apoptosis induction when not associated with netrin ligand.
UNC5CL	6	40994639	41006938	59	rs2395756	rs59370327	106.841	0.0479215	0.00353083	rs9296348	unc-5 family C-terminal like [Source:HGNC Symbol;Acc:HGNC:21203]	Inhibits NF-kappa-B-dependent transcription by impairing NF-kappa-B binding to its targets.
UNC5D	8	35092974	35652181	213	rs62503872	rs76163991	277.336	0.0845226	0.00174825	rs72634905	unc-5 netrin receptor D [Source:HGNC Symbol;Acc:HGNC:18634]	Receptor for the netrin NTN4 that promotes neuronal cell survival (By similarity). Plays a role in cell-cell adhesion and cell guidance. Receptor for netrin involved in cell migration. Plays a role in axon guidance by mediating axon repulsion of neuronal growth cones in the developing nervous system upon ligand binding (By similarity). May play a role in apoptosis in response to DNA damage (PubMed:24691657). It also acts as a dependence receptor required for apoptosis induction when not associated with netrin ligand (PubMed:24519068). Mediates cell-cell adhesion via its interaction with FLRT3 on an adjacent cell.
UNC79	14	93799564	94173689	221	rs56118996	rs8018518	292.753	0.119311	0.00183073	rs8014750	unc-79 homolog, NALCN channel complex subunit [Source:HGNC Symbol;Acc:HGNC:19966]	NA
UNC80	2	210636716	210864024	156	rs994862	rs12470144	138.945	0.600522	0.014677	rs2539861	unc-80 homolog, NALCN channel complex subunit [Source:HGNC Symbol;Acc:HGNC:26582]	Component of the NALCN sodium channel complex, required for channel regulation. This complex is a cation channel activated by neuropeptides substance P, neurotensin, and extracellular calcium that regulates neuronal excitability by controlling the sizes of NALCN-dependent sodium-leak current. UNC80 is essential for NALCN sensitivity to extracellular calcium.
UNC93A	6	167704802	167729502	139	rs9366121	rs78755999	198.814	0.105109	0.00161692	rs2981988	unc-93 homolog A [Source:HGNC Symbol;Acc:HGNC:12570]
UNC93B1	11	67758570	67771595	85	rs218001	rs148203075	79.2713	0.495119	0.0111336	rs1636211	unc-93 homolog B1, TLR signaling regulator [Source:HGNC Symbol;Acc:HGNC:13481]	Plays an important role in innate and adaptive immunity by regulating nucleotide-sensing Toll-like receptor (TLR) signaling. Required for the transport of a subset of TLRs (including TLR3, TLR7 and TLR9) from the endoplasmic reticulum to endolysosomes where they can engage pathogen nucleotides and activate signaling cascades. May play a role in autoreactive B-cells removal.
UNCX	7	1272653	1276613	119	rs17826049	rs4720694	223.436	0.0217267	0.00158126	rs76875999	UNC homeobox [Source:HGNC Symbol;Acc:HGNC:33194]	Transcription factor involved in somitogenesis and neurogenesis. Required for the maintenance and differentiation of particular elements of the axial skeleton. May act upstream of PAX9. Plays a role in controlling the development of connections of hypothalamic neurons to pituitary elements, allowing central neurons to reach the peripheral blood circulation and to deliver hormones for control of peripheral functions.
UNG	12	109535398	109548798	83	rs7955458	rs7299500	40.5628	0.935832	0.0683374	rs16939920	uracil DNA glycosylase [Source:HGNC Symbol;Acc:HGNC:12572]	Excises uracil residues from the DNA which can arise as a result of misincorporation of dUMP residues by DNA polymerase or due to deamination of cytosine.
UNK	17	73780919	73821886	109	rs820173	rs3744020	84.5902	0.703786	0.0158052	rs117015978	unkempt family zinc finger [Source:HGNC Symbol;Acc:HGNC:29369]	Sequence-specific RNA-binding protein which plays an important role in the establishment and maintenance of the early morphology of cortical neurons during embryonic development. Acts as a translation repressor and controls a translationally regulated cell morphology program to ensure proper structuring of the nervous system. Translational control depends on recognition of its binding element within target mRNAs which consists of a mandatory UAG trimer upstream of a U/A-rich motif. Associated with polysomes (PubMed:25737280).
UNKL	16	1413205	1464721	226	rs138056410	rs2744996	300.893	0.133808	0.00126135	rs113817326	unkempt family like zinc finger [Source:HGNC Symbol;Acc:HGNC:14184]	May participate in a protein complex showing an E3 ligase activity regulated by RAC1. Ubiquitination is directed towards itself and possibly other substrates, such as SMARCD2/BAF60b. Intrinsic E3 ligase activity has not been proven.
UNQ6494	9	92254697	92334674	162	rs75117108	rs34016503	238.259	0.0651861	0.00118935	rs1888072	NA
UOX	1	84830640	84863576	83	rs79951098	rs140838968	55.8253	0.798174	0.0835741	rs112292375	NA
UPB1	22	24891250	24922553	72	rs74813735	rs9830	36.561	0.965147	0.0183454	rs112895854	beta-ureidopropionase 1 [Source:HGNC Symbol;Acc:HGNC:16297]	Converts N-carbamoyl-beta-aminoisobutyrate and N-carbamoyl-beta-alanine (3-ureidopropanoate) to, respectively, beta-aminoisobutyrate and beta-alanine, ammonia and carbon dioxide.
UPF1	19	18942743	18979039	118	rs76936388	rs75226807	129.526	0.319777	0.012932	rs4808859	UPF1, RNA helicase and ATPase [Source:HGNC Symbol;Acc:HGNC:9962]	RNA-dependent helicase and ATPase required for nonsense-mediated decay (NMD) of mRNAs containing premature stop codons. Is recruited to mRNAs upon translation termination and undergoes a cycle of phosphorylation and dephosphorylation; its phosphorylation appears to be a key step in NMD. Recruited by release factors to stalled ribosomes together with the SMG1C protein kinase complex to form the transient SURF (SMG1-UPF1-eRF1-eRF3) complex. In EJC-dependent NMD, the SURF complex associates with the exon junction complex (EJC) (located 50-55 or more nucleotides downstream from the termination codon) through UPF2 and allows the formation of an UPF1-UPF2-UPF3 surveillance complex which is believed to activate NMD. Phosphorylated UPF1 is recognized by EST1B/SMG5, SMG6 and SMG7 which are thought to provide a link to the mRNA degradation machinery involving exonucleolytic and endonucleolytic pathways, and to serve as adapters to protein phosphatase 2A (PP2A), thereby triggering UPF1 dephosphorylation and allowing the recycling of NMD factors. UPF1 can also activate NMD without UPF2 or UPF3, and in the absence of the NMD-enhancing downstream EJC indicative for alternative NMD pathways. Plays a role in replication-dependent histone mRNA degradation at the end of phase S; the function is independent of UPF2. For the recognition of premature termination codons (PTC) and initiation of NMD a competitive interaction between UPF1 and PABPC1 with the ribosome-bound release factors is proposed. The ATPase activity of UPF1 is required for disassembly of mRNPs undergoing NMD. Essential for embryonic viability.
UPF2	10	11962020	12085169	179	rs17851505	rs10906075	166.035	0.53224	0.00250954	rs10508435	UPF2, regulator of nonsense mediated mRNA decay [Source:HGNC Symbol;Acc:HGNC:17854]	Involved in nonsense-mediated decay (NMD) of mRNAs containing premature stop codons by associating with the nuclear exon junction complex (EJC). Recruited by UPF3B associated with the EJC core at the cytoplasmic side of the nuclear envelope and the subsequent formation of an UPF1-UPF2-UPF3 surveillance complex (including UPF1 bound to release factors at the stalled ribosome) is believed to activate NMD. In cooperation with UPF3B stimulates both ATPase and RNA helicase activities of UPF1. Binds spliced mRNA.
UPF3A	13	115047058	115071291	73	rs6560946	rs35469951	88.545	0.224359	0.00328007	rs35658637	UPF3A, regulator of nonsense mediated mRNA decay [Source:HGNC Symbol;Acc:HGNC:20332]	Involved in nonsense-mediated decay (NMD) of mRNAs containing premature stop codons by associating with the nuclear exon junction complex (EJC) and serving as link between the EJC core and NMD machinery. Recruits UPF2 at the cytoplasmic side of the nuclear envelope and the subsequent formation of an UPF1-UPF2-UPF3 surveillance complex (including UPF1 bound to release factors at the stalled ribosome) is believed to activate NMD. However, UPF3A is shown to be only marginally active in NMD as compared to UPF3B. Binds spliced mRNA upstream of exon-exon junctions. In vitro, weakly stimulates translation.
UPK1A	19	36157417	36169387	79	rs16970586	rs231592	102.333	0.181529	0.00312807	rs1052491	uroplakin 1A [Source:HGNC Symbol;Acc:HGNC:12577]	Component of the asymmetric unit membrane (AUM); a highly specialized biomembrane elaborated by terminally differentiated urothelial cells. May play an important role in normal bladder epithelial physiology, possibly in regulating membrane permeability of superficial umbrella cells or in stabilizing the apical membrane through AUM/cytoskeletal interactions.
UPK1A-AS1	19	36158849	36164193	77	rs146102972	rs11084828	99.6475	0.180956	0.00312807	rs1052491	UPK1A antisense RNA 1 [Source:HGNC Symbol;Acc:HGNC:40603]	NA
UPK1B	3	118892424	118924000	97	rs12630657	rs149996849	84.6259	0.598623	0.0134227	rs4359803	uroplakin 1B [Source:HGNC Symbol;Acc:HGNC:12578]	Component of the asymmetric unit membrane (AUM); a highly specialized biomembrane elaborated by terminally differentiated urothelial cells. May play an important role in normal bladder epithelial physiology, possibly in regulating membrane permeability of superficial umbrella cells or in stabilizing the apical membrane through AUM/cytoskeletal interactions.
UPK2	11	118827007	118829269	80	rs78755429	rs111804650	119.567	0.094769	0.00813698	rs111804650	uroplakin 2 [Source:HGNC Symbol;Acc:HGNC:12579]	Component of the asymmetric unit membrane (AUM); a highly specialized biomembrane elaborated by terminally differentiated urothelial cells. May play an important role in regulating the assembly of the AUM.
UPK3A	22	45680867	45691755	128	rs2294197	rs9614647	206.65	0.0333356	0.00408685	rs5766579	uroplakin 3A [Source:HGNC Symbol;Acc:HGNC:12580]	Component of the asymmetric unit membrane (AUM); a highly specialized biomembrane elaborated by terminally differentiated urothelial cells. May play an important role in AUM-cytoskeleton interaction in terminally differentiated urothelial cells. It also contributes to the formation of urothelial glycocalyx which may play an important role in preventing bacterial adherence.
UPK3B	7	76139739	76157199	21	rs146616572	rs72603801	24.1869	0.30216	0.0257568	rs71562435	uroplakin 3B [Source:HGNC Symbol;Acc:HGNC:21444]	NA
UPK3BL	7	102277471	102283238	3	rs1055269	rs143720215	0.414528	0.935184	0.571331	rs148648970	NA
UPP1	7	48128199	48148330	78	rs2348666	rs7795227	68.9836	0.542624	0.0316638	rs6463462	uridine phosphorylase 1 [Source:HGNC Symbol;Acc:HGNC:12576]	Catalyzes the reversible phosphorylytic cleavage of uridine and deoxyuridine to uracil and ribose- or deoxyribose-1-phosphate (PubMed:7488099). The produced molecules are then utilized as carbon and energy sources or in the rescue of pyrimidine bases for nucleotide synthesis.
UPP2	2	158851690	158992666	196	rs6745237	rs13394890	325.211	0.029251	0.00085694	rs11683911	uridine phosphorylase 2 [Source:HGNC Symbol;Acc:HGNC:23061]	Catalyzes the reversible phosphorylytic cleavage of uridine and deoxyuridine to uracil and ribose- or deoxyribose-1-phosphate. The produced molecules are then utilized as carbon and energy sources or in the rescue of pyrimidine bases for nucleotide synthesis. Shows substrate specificity and accept uridine, deoxyuridine, and thymidine as well as the two pyrimidine nucleoside analogs 5-fluorouridine and 5-fluoro-2(')-deoxyuridine as substrates.
UQCC1	20	33890368	33999945	94	rs59270155	rs78753171	306.315	0.00029484	5.42E-05	rs224331	ubiquinol-cytochrome c reductase complex assembly factor 1 [Source:HGNC Symbol;Acc:HGNC:15891]	Required for the assembly of the ubiquinol-cytochrome c reductase complex (mitochondrial respiratory chain complex III or cytochrome b-c1 complex). Involved in cytochrome b translation and/or stability.
UQCC2	6	33664537	33679528	142	rs7753658	rs72880510	214.638	0.0936409	0.00397045	rs6919321	ubiquinol-cytochrome c reductase complex assembly factor 2 [Source:HGNC Symbol;Acc:HGNC:21237]	Required for the assembly of the ubiquinol-cytochrome c reductase complex (mitochondrial respiratory chain complex III or cytochrome b-c1 complex). Plays a role in the modulation of respiratory chain activities such as oxygen consumption and ATP production and via its modulation of the respiratory chain activity can regulate skeletal muscle differentiation and insulin secretion by pancreatic beta-cells. Involved in cytochrome b translation and/or stability.
UQCR10	22	30163357	30166402	63	rs2857633	rs249402	210.777	0.00115933	1.75E-05	rs9614063	ubiquinol-cytochrome c reductase, complex III subunit X [Source:HGNC Symbol;Acc:HGNC:30863]	This is a component of the ubiquinol-cytochrome c reductase complex (complex III or cytochrome b-c1 complex), which is part of the mitochondrial respiratory chain. This subunit interacts with cytochrome c1.
UQCR11	19	1597153	1605483	90	rs74916245	rs58641331	222.445	0.00196709	8.73E-05	rs16994495	ubiquinol-cytochrome c reductase, complex III subunit XI [Source:HGNC Symbol;Acc:HGNC:30862]	This is a component of the ubiquinol-cytochrome c reductase complex (complex III or cytochrome b-c1 complex), which is part of the mitochondrial respiratory chain.|This protein may be closely linked to the iron-sulfur protein in the complex and function as an iron-sulfur protein binding factor.
UQCRB	8	97238903	97247862	55	rs73267870	rs13270942	49.4413	0.53079	0.0354163	rs55747962	ubiquinol-cytochrome c reductase binding protein [Source:HGNC Symbol;Acc:HGNC:12582]	This is a component of the ubiquinol-cytochrome c reductase complex (complex III or cytochrome b-c1 complex), which is part of the mitochondrial respiratory chain. This component is involved in redox-linked proton pumping.
UQCRC1	3	48636431	48647098	52	rs2006871	rs73078357	105.742	0.0106522	0.000447034	rs151321348	ubiquinol-cytochrome c reductase core protein 1 [Source:HGNC Symbol;Acc:HGNC:12585]	This is a component of the ubiquinol-cytochrome c reductase complex (complex III or cytochrome b-c1 complex), which is part of the mitochondrial respiratory chain. This protein may mediate formation of the complex between cytochromes c and c1.
UQCRC2	16	21964608	21994668	37	rs62046059	rs55826492	17.8521	0.964918	0.172093	rs112082760	ubiquinol-cytochrome c reductase core protein 2 [Source:HGNC Symbol;Acc:HGNC:12586]	NA
UQCRFS1	19	29698166	29704136	81	rs117202854	rs66494163	130.678	0.0543203	0.00150689	rs8112681	ubiquinol-cytochrome c reductase, Rieske iron-sulfur polypeptide 1 [Source:HGNC Symbol;Acc:HGNC:12587]	Component of the ubiquinol-cytochrome c reductase complex (complex III or cytochrome b-c1 complex), which is a respiratory chain that generates an electrochemical potential coupled to ATP synthesis.|The transit peptide of the Rieske protein seems to form part of the bc1 complex and is considered to be the subunit 11/IX of that complex.
UQCRH	1	46769379	46782447	48	rs111685152	rs116671723	78.3423	0.0780928	0.0091057	rs17413652	ubiquinol-cytochrome c reductase hinge protein [Source:HGNC Symbol;Acc:HGNC:12590]	This is a component of the ubiquinol-cytochrome c reductase complex (complex III or cytochrome b-c1 complex), which is part of the mitochondrial respiratory chain. This protein may mediate formation of the complex between cytochromes c and c1.
UQCRHL	1	16133656	16134194	83	rs61783870	rs7540449	104.363	0.181725	0.00423681	rs6679870	ubiquinol-cytochrome c reductase hinge protein like [Source:HGNC Symbol;Acc:HGNC:51714]	May be a component of the ubiquinol-cytochrome c reductase complex (complex III or cytochrome b-c1 complex), which is part of the mitochondrial respiratory chain. This protein may mediate formation of the complex between cytochromes c and c1.
UQCRQ	5	132202318	132204536	37	rs12523593	rs67656232	54.4791	0.146995	0.0208473	rs72799445	ubiquinol-cytochrome c reductase complex III subunit VII [Source:HGNC Symbol;Acc:HGNC:29594]	This is a component of the ubiquinol-cytochrome c reductase complex (complex III or cytochrome b-c1 complex), which is part of the mitochondrial respiratory chain. This subunit, together with cytochrome b, binds to ubiquinone.
URAD	13	28552242	28562774	111	rs140943659	rs6491249	143.441	0.156542	0.000289377	rs2491219	ureidoimidazoline (2-oxo-4-hydroxy-4-carboxy-5-) decarboxylase [Source:HGNC Symbol;Acc:HGNC:17785]	Catalyzes the stereoselective decarboxylation of 2-oxo-4-hydroxy-4-carboxy-5-ureidoimidazoline (OHCU) to (S)-allantoin.
URAHP	16	90106168	90114191	136	rs62054562	rs12444311	356.477	0.00352694	4.61E-06	rs34505755	NA
URB1	21	33683329	33765312	111	rs78682506	rs76111755	75.1042	0.881519	0.0345818	rs117329391	URB1 ribosome biogenesis 1 homolog (S. cerevisiae) [Source:HGNC Symbol;Acc:HGNC:17344]
URB2	1	229761980	229795946	98	rs6587341	rs1931324	51.2925	0.942783	0.0252798	rs115833668	URB2 ribosome biogenesis 2 homolog (S. cerevisiae) [Source:HGNC Symbol;Acc:HGNC:28967]
URGCP	7	43915492	43966010	74	rs147976254	rs11773649	58.0389	0.65776	0.0396543	rs140789612	upregulator of cell proliferation [Source:HGNC Symbol;Acc:HGNC:30890]	May be involved in cell cycle progression through the regulation of cyclin D1 expression. May participate in the development of hepatocellular carcinoma (HCC) by promoting hepatocellular growth and survival. May play an important role in development of gastric cancer.
URGCP-MRPS24	7	43906156	43946231	79	rs4724247	rs75585154	68.5378	0.565412	0.0199954	rs6945433	URGCP-MRPS24 readthrough [Source:HGNC Symbol;Acc:HGNC:49188]	NA
URI1	19	30414550	30507519	108	rs34717	rs277094	71.7559	0.894757	0.0280822	rs73044856	URI1, prefoldin like chaperone [Source:HGNC Symbol;Acc:HGNC:13236]	Involved in gene transcription regulation. Acts as a transcriptional repressor in concert with the corepressor UXT to regulate androgen receptor (AR) transcription. May act as a tumor suppressor to repress AR-mediated gene transcription and to inhibit anchorage-independent growth in prostate cancer cells. Required for cell survival in ovarian cancer cells. Together with UXT, associates with chromatin to the NKX3-1 promoter region. Antagonizes transcriptional modulation via hepatitis B virus X protein.|Plays a central role in maintaining S6K1 signaling and BAD phosphorylation under normal growth conditions thereby protecting cells from potential deleterious effects of sustained S6K1 signaling. The URI1-PPP1CC complex acts as a central component of a negative feedback mechanism that counteracts excessive S6K1 survival signaling to BAD in response to growth factors. Mediates inhibition of PPP1CC phosphatase activity in mitochondria. Coordinates the regulation of nutrient-sensitive gene expression availability in a mTOR-dependent manner. Seems to be a scaffolding protein able to assemble a prefoldin-like complex that contains PFDs and proteins with roles in transcription and ubiquitination.
URM1	9	131133597	131154295	89	rs28636742	rs76241737	142.394	0.0596114	0.00296119	rs60179712	ubiquitin related modifier 1 [Source:HGNC Symbol;Acc:HGNC:28378]	Acts as a sulfur carrier required for 2-thiolation of mcm(5)S(2)U at tRNA wobble positions of cytosolic tRNA(Lys), tRNA(Glu) and tRNA(Gln). Serves as sulfur donor in tRNA 2-thiolation reaction by being thiocarboxylated (-COSH) at its C-terminus by MOCS3. The sulfur is then transferred to tRNA to form 2-thiolation of mcm(5)S(2)U. Also acts as a ubiquitin-like protein (UBL) that is covalently conjugated via an isopeptide bond to lysine residues of target proteins such as MOCS3, ATPBD3, CTU2, USP15 and CAS. The thiocarboxylated form serves as substrate for conjugation and oxidative stress specifically induces the formation of UBL-protein conjugates.
UROC1	3	126200007	126236616	156	rs35593730	rs76854362	107.326	0.850524	0.0179111	rs35675795	urocanate hydratase 1 [Source:HGNC Symbol;Acc:HGNC:26444]
UROD	1	45477804	45481341	51	rs55756712	rs11211074	31.7048	0.85463	0.0821104	rs264023	uroporphyrinogen decarboxylase [Source:HGNC Symbol;Acc:HGNC:12591]	Catalyzes the decarboxylation of four acetate groups of uroporphyrinogen-III to yield coproporphyrinogen-III.
UROS	10	127477146	127511837	65	rs79076305	rs10794029	124.756	0.0377183	0.00241796	rs11244672	uroporphyrinogen III synthase [Source:HGNC Symbol;Acc:HGNC:12592]	Catalyzes cyclization of the linear tetrapyrrole, hydroxymethylbilane, to the macrocyclic uroporphyrinogen III, the branch point for the various sub-pathways leading to the wide diversity of porphyrins. Porphyrins act as cofactors for a multitude of enzymes that perform a variety of processes within the cell such as methionine synthesis (vitamin B12) or oxygen transport (heme).
USB1	16	58035276	58055527	89	rs57173412	rs12443530	69.4913	0.679599	0.0139172	rs41477045	U6 snRNA biogenesis phosphodiesterase 1 [Source:HGNC Symbol;Acc:HGNC:25792]	Phosphodiesterase responsible for the U6 snRNA 3' end processing. Acts as an exoribonuclease (RNase) responsible for trimming the poly(U) tract of the last nucleotides in the pre-U6 snRNA molecule, leading to the formation of mature U6 snRNA 3' end-terminated with a 2',3'-cyclic phosphate.
USE1	19	17326154	17330638	115	rs113889181	rs10424178	219.536	0.0190168	0.00079235	rs12459398	unconventional SNARE in the ER 1 [Source:HGNC Symbol;Acc:HGNC:30882]	SNARE that may be involved in targeting and fusion of Golgi-derived retrograde transport vesicles with the ER.
USF1	1	161009040	161015769	74	rs11809139	rs4656979	57.6781	0.653236	0.00982685	rs180883675	upstream transcription factor 1 [Source:HGNC Symbol;Acc:HGNC:12593]	Transcription factor that binds to a symmetrical DNA sequence (E-boxes) (5'-CACGTG-3') that is found in a variety of viral and cellular promoters.
USF2	19	35759895	35770718	103	rs538182	rs79684932	84.9042	0.632514	0.0311867	rs7409420	upstream transcription factor 2, c-fos interacting [Source:HGNC Symbol;Acc:HGNC:12594]	Transcription factor that binds to a symmetrical DNA sequence (E-boxes) (5'-CACGTG-3') that is found in a variety of viral and cellular promoters.
USH1C	11	17515441	17565963	160	rs79296881	rs7936484	89.609	0.971836	0.0453775	rs75943379	USH1 protein network component harmonin [Source:HGNC Symbol;Acc:HGNC:12597]	Anchoring/scaffolding protein that is a part of the functional network formed by USH1C, USH1G, CDH23 and MYO7A that mediates mechanotransduction in cochlear hair cells. Required for normal development and maintenance of cochlear hair cell bundles (By similarity). As part of the intermicrovillar adhesion complex/IMAC plays a role in brush border differentiation, controlling microvilli organization and length. Probably plays a central regulatory role in the assembly of the complex, recruiting CDHR2, CDHR5 and MYO7B to the microvilli tips (PubMed:24725409, PubMed:26812018).
USH1G	17	72912175	72919358	88	rs690514	rs11650024	67.1745	0.732312	0.0185852	rs2467581	USH1 protein network component sans [Source:HGNC Symbol;Acc:HGNC:16356]	Required for normal development and maintenance of cochlear hair cell bundles. Anchoring/scaffolding protein that is a part of the functional network formed by USH1C, USH1G, CDH23 and MYO7A that mediates mechanotransduction in cochlear hair cells. Required for normal hearing.
USH2A	1	215796235	216596738	684	rs10495002	rs4846475	738.214	0.292664	0.000298447	rs72744695	usherin [Source:HGNC Symbol;Acc:HGNC:12601]	Involved in hearing and vision.
USHBP1	19	17360848	17375544	115	rs79115756	rs12327712	230.073	0.0144695	0.00079235	rs12459398	USH1 protein network component harmonin binding protein 1 [Source:HGNC Symbol;Acc:HGNC:24058]
USMG5	10	105148808	105156270	38	rs116120213	rs3740478	85.4608	0.0102114	0.00106683	rs11191673	NA
USO1	4	76649705	76735442	76	rs1828629	rs62321577	49.3211	0.850379	0.0580368	rs59278372	USO1 vesicle transport factor [Source:HGNC Symbol;Acc:HGNC:30904]	General vesicular transport factor required for intercisternal transport in the Golgi stack; it is required for transcytotic fusion and/or subsequent binding of the vesicles to the target membrane. May well act as a vesicular anchor by interacting with the target membrane and holding the vesicular and target membranes in proximity.
USP1	1	62901974	62917475	61	rs6699962	rs146479011	74.2154	0.235777	0.00303384	rs10889327	ubiquitin specific peptidase 1 [Source:HGNC Symbol;Acc:HGNC:12607]	Negative regulator of DNA damage repair which specifically deubiquitinates monoubiquitinated FANCD2 (PubMed:15694335). Also involved in PCNA-mediated translesion synthesis (TLS) by deubiquitinating monoubiquitinated PCNA (PubMed:16531995). Has almost no deubiquitinating activity by itself and requires the interaction with WDR48 to have a high activity (PubMed:18082604, PubMed:26388029).
USP10	16	84733554	84813527	301	rs58001385	rs73250011	478.16	0.023784	0.00106268	rs8059257	ubiquitin specific peptidase 10 [Source:HGNC Symbol;Acc:HGNC:12608]	Hydrolase that can remove conjugated ubiquitin from target proteins such as p53/TP53, BECN1, SNX3 and CFTR. Acts as an essential regulator of p53/TP53 stability: in unstressed cells, specifically deubiquitinates p53/TP53 in the cytoplasm, leading to counteract MDM2 action and stabilize p53/TP53. Following DNA damage, translocates to the nucleus and deubiquitinates p53/TP53, leading to regulate the p53/TP53-dependent DNA damage response. Component of a regulatory loop that controls autophagy and p53/TP53 levels: mediates deubiquitination of BECN1, a key regulator of autophagy, leading to stabilize the PIK3C3/VPS34-containing complexes. In turn, PIK3C3/VPS34-containing complexes regulate USP10 stability, suggesting the existence of a regulatory system by which PIK3C3/VPS34-containing complexes regulate p53/TP53 protein levels via USP10 and USP13. Does not deubiquitinate MDM2. Deubiquitinates CFTR in early endosomes, enhancing its endocytic recycling. Involved in a TANK-dependent negative feedback response to attenuate NF-kappaB activation via deubiquitinating IKBKG or TRAF6 in response to interleukin-1-beta (IL1B) stimulation or upon DNA damage (PubMed:25861989).
USP12	13	27640286	27746033	170	rs9512492	rs144188230	146.189	0.622146	0.0502723	rs116932986	ubiquitin specific peptidase 12 [Source:HGNC Symbol;Acc:HGNC:20485]	Deubiquitinating enzyme. Has almost no deubiquitinating activity by itself and requires the interaction with WDR20 and WDR48 to have a high activity (PubMed:19075014, PubMed:27373336). Not involved in deubiquitination of monoubiquitinated FANCD2 (PubMed:19075014). In complex with WDR48, acts as a potential tumor suppressor by positively regulating PHLPP1 stability (PubMed:24145035).
USP12-AS1	13	27699669	27743272	101	rs67071903	rs6491192	88.7891	0.554168	0.0502723	rs116932986	USP12 antisense RNA 1 [Source:HGNC Symbol;Acc:HGNC:39961]	NA
USP12-AS2	13	27746395	27757640	72	rs59419270	rs11617117	58.9543	0.621652	0.0502723	rs116932986	USP12 antisense RNA 2 (head to head) [Source:HGNC Symbol;Acc:HGNC:39962]	NA
USP13	3	179370932	179507189	209	rs74843522	rs3774235	190.067	0.565995	0.000776584	rs73172294	ubiquitin specific peptidase 13 [Source:HGNC Symbol;Acc:HGNC:12611]	Deubiquitinase that mediates deubiquitination of target proteins such as BECN1, MITF, SKP2 and USP10 and is involved in various processes such as autophagy and endoplasmic reticulum-associated degradation (ERAD). Component of a regulatory loop that controls autophagy and p53/TP53 levels: mediates deubiquitination of BECN1, a key regulator of autophagy, leading to stabilize the PIK3C3/VPS34-containing complexes. Also deubiquitinates USP10, an essential regulator of p53/TP53 stability. In turn, PIK3C3/VPS34-containing complexes regulate USP13 stability, suggesting the existence of a regulatory system by which PIK3C3/VPS34-containing complexes regulate p53/TP53 protein levels via USP10 and USP13. Recruited by nuclear UFD1 and mediates deubiquitination of SKP2, thereby regulating endoplasmic reticulum-associated degradation (ERAD). Also regulates ERAD through the deubiquitination of UBL4A a component of the BAG6/BAT3 complex. Mediates stabilization of SIAH2 independently of deubiquitinase activity: binds ubiquitinated SIAH2 and acts by impairing SIAH2 autoubiquitination. Has a weak deubiquitinase activity in vitro and preferentially cleaves 'Lys-63'-linked polyubiquitin chains. In contrast to USP5, it is not able to mediate unanchored polyubiquitin disassembly. Able to cleave ISG15 in vitro; however, additional experiments are required to confirm such data.
USP14	18	158482	213739	72	rs9964624	rs610712	68.7688	0.470291	0.0292022	rs575268	ubiquitin specific peptidase 14 [Source:HGNC Symbol;Acc:HGNC:12612]	Proteasome-associated deubiquitinase which releases ubiquitin from the proteasome targeted ubiquitinated proteins. Ensures the regeneration of ubiquitin at the proteasome. Is a reversibly associated subunit of the proteasome and a large fraction of proteasome-free protein exists within the cell. Required for the degradation of the chemokine receptor CXCR4 which is critical for CXCL12-induced cell chemotaxis. Serves also as a physiological inhibitor of endoplasmic reticulum-associated degradation (ERAD) under the non-stressed condition by inhibiting the degradation of unfolded endoplasmic reticulum proteins via interaction with ERN1. Indispensable for synaptic development and function at neuromuscular junctions (NMJs).
USP15	12	62654120	62803501	115	rs1245645	rs4763022	104.226	0.564884	0.00038127	rs79977208	ubiquitin specific peptidase 15 [Source:HGNC Symbol;Acc:HGNC:12613]	Hydrolase that removes conjugated ubiquitin from target proteins and regulates various pathways such as the TGF-beta receptor signaling and NF-kappa-B pathways. Acts as a key regulator of TGF-beta receptor signaling pathway, but the precise mechanism is still unclear: according to a report, acts by promoting deubiquitination of monoubiquitinated R-SMADs (SMAD1, SMAD2 and/or SMAD3), thereby alleviating inhibition of R-SMADs and promoting activation of TGF-beta target genes (PubMed:21947082). According to another reports, regulates the TGF-beta receptor signaling pathway by mediating deubiquitination and stabilization of TGFBR1, leading to an enhanced TGF-beta signal (PubMed:22344298). Able to mediate deubiquitination of monoubiquitinated substrates as well as 'Lys-48'-linked polyubiquitin chains, protecting them against proteasomal degradation. May also regulate gene expression and/or DNA repair through the deubiquitination of histone H2B (PubMed:24526689). Acts as an associated component of COP9 signalosome complex (CSN) and regulates different pathways via this association: regulates NF-kappa-B by mediating deubiquitination of NFKBIA and deubiquitinates substrates bound to VCP (PubMed:16005295, PubMed:17318178, PubMed:19826004, PubMed:19576224). Involved in endosome organization by mediating deubiquitination of SQSTM1: ubiquitinated SQSTM1 forms a molecular bridge that restrains cognate vesicles in the perinuclear region and its deubiquitination releases target vesicles for fast transport into the cell periphery (PubMed:27368102).|(Microbial infection) Protects APC and human papillomavirus type 16 protein E6 against degradation via the ubiquitin proteasome pathway.
USP16	21	30396937	30426807	40	rs12233322	rs8134407	50.7638	0.228336	0.0320003	rs62224015	ubiquitin specific peptidase 16 [Source:HGNC Symbol;Acc:HGNC:12614]	Specifically deubiquitinates 'Lys-120' of histone H2A (H2AK119Ub), a specific tag for epigenetic transcriptional repression, thereby acting as a coactivator. Deubiquitination of histone H2A is a prerequisite for subsequent phosphorylation at 'Ser-11' of histone H3 (H3S10ph), and is required for chromosome segregation when cells enter into mitosis. In resting B- and T-lymphocytes, phosphorylation by AURKB leads to enhance its activity, thereby maintaining transcription in resting lymphocytes. Regulates Hox gene expression via histone H2A deubiquitination. Prefers nucleosomal substrates. Does not deubiquitinate histone H2B.
USP17L1P	8	7189908	7191501	1	rs35292150	rs71254994	1.41564	0.236458	0.111305	rs71254994	NA
USP17L24	4	9326890	9328483	12	rs6835865	rs4388086	13.2975	0.31361	0.0162979	rs6449038	ubiquitin specific peptidase 17-like family member 24 [Source:HGNC Symbol;Acc:HGNC:44453]	NA
USP17L24_dup_1	4	9331636	9333229	14	rs6835865	rs4618310	16.257	0.284305	0.0162979	rs6449038	NA
USP17L24_dup_2	4	9336383	9337976	15	rs6835865	rs6449148	16.3758	0.324977	0.0162979	rs6449038	NA
USP17L24_dup_3	4	9341128	9342721	17	rs6835865	rs6449215	18.4181	0.330998	0.0162979	rs6449038	NA
USP17L24_dup_4	4	9345873	9347466	18	rs6835865	rs4324541	19.0405	0.35108	0.0162979	rs6449038	NA
USP17L24_dup_5	4	9350618	9352211	23	rs6835865	rs4110051	20.9323	0.474392	0.0162979	rs6449038	NA
USP17L24_dup_6	4	9355363	9356956	26	rs6835865	rs11732771	22.473	0.510918	0.0162979	rs6449038	NA
USP17L24_dup_7	4	9364854	9366447	36	rs6835865	rs34731368	34.938	0.419634	0.00933668	rs7658142	NA
USP17L25	4	9326890	9328483	12	rs6835865	rs4388086	13.2975	0.31361	0.0162979	rs6449038	ubiquitin specific peptidase 17-like family member 25 [Source:HGNC Symbol;Acc:HGNC:44452]	NA
USP17L25_dup_1	4	9331636	9333229	14	rs6835865	rs4618310	16.257	0.284305	0.0162979	rs6449038	NA
USP17L25_dup_2	4	9336383	9337976	15	rs6835865	rs6449148	16.3758	0.324977	0.0162979	rs6449038	NA
USP17L25_dup_3	4	9341128	9342721	17	rs6835865	rs6449215	18.4181	0.330998	0.0162979	rs6449038	NA
USP17L25_dup_4	4	9345873	9347466	18	rs6835865	rs4324541	19.0405	0.35108	0.0162979	rs6449038	NA
USP17L25_dup_5	4	9350618	9352211	23	rs6835865	rs4110051	20.9323	0.474392	0.0162979	rs6449038	NA
USP17L25_dup_6	4	9355363	9356956	26	rs6835865	rs11732771	22.473	0.510918	0.0162979	rs6449038	NA
USP17L25_dup_7	4	9364854	9366447	36	rs6835865	rs34731368	34.938	0.419634	0.00933668	rs7658142	NA
USP17L26	4	9326890	9328483	12	rs6835865	rs4388086	13.2975	0.31361	0.0162979	rs6449038	ubiquitin specific peptidase 17-like family member 26 [Source:HGNC Symbol;Acc:HGNC:44454]	Deubiquitinating enzyme that removes conjugated ubiquitin from specific proteins to regulate different cellular processes that may include cell proliferation, progression through the cell cycle, apoptosis, cell migration, and the cellular response to viral infection.
USP17L26_dup_1	4	9331636	9333229	14	rs6835865	rs4618310	16.257	0.284305	0.0162979	rs6449038	NA
USP17L26_dup_2	4	9336383	9337976	15	rs6835865	rs6449148	16.3758	0.324977	0.0162979	rs6449038	NA
USP17L26_dup_3	4	9341128	9342721	17	rs6835865	rs6449215	18.4181	0.330998	0.0162979	rs6449038	NA
USP17L26_dup_4	4	9345873	9347466	18	rs6835865	rs4324541	19.0405	0.35108	0.0162979	rs6449038	NA
USP17L26_dup_5	4	9350618	9352211	23	rs6835865	rs4110051	20.9323	0.474392	0.0162979	rs6449038	NA
USP17L26_dup_6	4	9355363	9356956	26	rs6835865	rs11732771	22.473	0.510918	0.0162979	rs6449038	NA
USP17L26_dup_7	4	9364854	9366447	36	rs6835865	rs34731368	34.938	0.419634	0.00933668	rs7658142	NA
USP17L27	4	9326890	9328483	12	rs6835865	rs4388086	13.2975	0.31361	0.0162979	rs6449038	ubiquitin specific peptidase 17-like family member 27 [Source:HGNC Symbol;Acc:HGNC:44455]	NA
USP17L27_dup_1	4	9331636	9333229	14	rs6835865	rs4618310	16.257	0.284305	0.0162979	rs6449038	NA
USP17L27_dup_2	4	9336383	9337976	15	rs6835865	rs6449148	16.3758	0.324977	0.0162979	rs6449038	NA
USP17L27_dup_3	4	9341128	9342721	17	rs6835865	rs6449215	18.4181	0.330998	0.0162979	rs6449038	NA
USP17L27_dup_4	4	9345873	9347466	18	rs6835865	rs4324541	19.0405	0.35108	0.0162979	rs6449038	NA
USP17L27_dup_5	4	9350618	9352211	23	rs6835865	rs4110051	20.9323	0.474392	0.0162979	rs6449038	NA
USP17L27_dup_6	4	9355363	9356956	26	rs6835865	rs11732771	22.473	0.510918	0.0162979	rs6449038	NA
USP17L27_dup_7	4	9364854	9366447	36	rs6835865	rs34731368	34.938	0.419634	0.00933668	rs7658142	NA
USP17L28	4	9326890	9328483	12	rs6835865	rs4388086	13.2975	0.31361	0.0162979	rs6449038	ubiquitin specific peptidase 17-like family member 28 [Source:HGNC Symbol;Acc:HGNC:44456]	NA
USP17L28_dup_1	4	9331636	9333229	14	rs6835865	rs4618310	16.257	0.284305	0.0162979	rs6449038	NA
USP17L28_dup_2	4	9336383	9337976	15	rs6835865	rs6449148	16.3758	0.324977	0.0162979	rs6449038	NA
USP17L28_dup_3	4	9341128	9342721	17	rs6835865	rs6449215	18.4181	0.330998	0.0162979	rs6449038	NA
USP17L28_dup_4	4	9345873	9347466	18	rs6835865	rs4324541	19.0405	0.35108	0.0162979	rs6449038	NA
USP17L28_dup_5	4	9350618	9352211	23	rs6835865	rs4110051	20.9323	0.474392	0.0162979	rs6449038	NA
USP17L28_dup_6	4	9355363	9356956	26	rs6835865	rs11732771	22.473	0.510918	0.0162979	rs6449038	NA
USP17L28_dup_7	4	9364854	9366447	36	rs6835865	rs34731368	34.938	0.419634	0.00933668	rs7658142	NA
USP17L29	4	9326890	9328483	12	rs6835865	rs4388086	13.2975	0.31361	0.0162979	rs6449038	ubiquitin specific peptidase 17-like family member 29 [Source:HGNC Symbol;Acc:HGNC:44457]	NA
USP17L29_dup_1	4	9331636	9333229	14	rs6835865	rs4618310	16.257	0.284305	0.0162979	rs6449038	NA
USP17L29_dup_2	4	9336383	9337976	15	rs6835865	rs6449148	16.3758	0.324977	0.0162979	rs6449038	NA
USP17L29_dup_3	4	9341128	9342721	17	rs6835865	rs6449215	18.4181	0.330998	0.0162979	rs6449038	NA
USP17L29_dup_4	4	9345873	9347466	18	rs6835865	rs4324541	19.0405	0.35108	0.0162979	rs6449038	NA
USP17L29_dup_5	4	9350618	9352211	23	rs6835865	rs4110051	20.9323	0.474392	0.0162979	rs6449038	NA
USP17L29_dup_6	4	9355363	9356956	26	rs6835865	rs11732771	22.473	0.510918	0.0162979	rs6449038	NA
USP17L29_dup_7	4	9364854	9366447	36	rs6835865	rs34731368	34.938	0.419634	0.00933668	rs7658142	NA
USP17L30	4	9326890	9328483	12	rs6835865	rs4388086	13.2975	0.31361	0.0162979	rs6449038	ubiquitin specific peptidase 17-like family member 30 [Source:HGNC Symbol;Acc:HGNC:44458]	NA
USP17L30_dup_1	4	9331636	9333229	14	rs6835865	rs4618310	16.257	0.284305	0.0162979	rs6449038	NA
USP17L30_dup_2	4	9336383	9337976	15	rs6835865	rs6449148	16.3758	0.324977	0.0162979	rs6449038	NA
USP17L30_dup_3	4	9341128	9342721	17	rs6835865	rs6449215	18.4181	0.330998	0.0162979	rs6449038	NA
USP17L30_dup_4	4	9345873	9347466	18	rs6835865	rs4324541	19.0405	0.35108	0.0162979	rs6449038	NA
USP17L30_dup_5	4	9350618	9352211	23	rs6835865	rs4110051	20.9323	0.474392	0.0162979	rs6449038	NA
USP17L30_dup_6	4	9355363	9356956	26	rs6835865	rs11732771	22.473	0.510918	0.0162979	rs6449038	NA
USP17L30_dup_7	4	9364854	9366447	36	rs6835865	rs34731368	34.938	0.419634	0.00933668	rs7658142	NA
USP17L4	8	7194636	7196229	2	rs35292150	rs12680482	1.51647	0.467372	0.111305	rs71254994	ubiquitin specific peptidase 17-like family member 4 [Source:HGNC Symbol;Acc:HGNC:37176]
USP17L5	4	9326890	9328483	12	rs6835865	rs4388086	13.2975	0.31361	0.0162979	rs6449038	ubiquitin specific peptidase 17-like family member 5 [Source:HGNC Symbol;Acc:HGNC:37177]	Deubiquitinating enzyme that removes conjugated ubiquitin from specific proteins to regulate different cellular processes that may include cell proliferation, progression through the cell cycle, apoptosis, cell migration, and the cellular response to viral infection.
USP17L5_dup_1	4	9331636	9333229	14	rs6835865	rs4618310	16.257	0.284305	0.0162979	rs6449038	NA
USP17L5_dup_2	4	9336383	9337976	15	rs6835865	rs6449148	16.3758	0.324977	0.0162979	rs6449038	NA
USP17L5_dup_3	4	9341128	9342721	17	rs6835865	rs6449215	18.4181	0.330998	0.0162979	rs6449038	NA
USP17L5_dup_4	4	9345873	9347466	18	rs6835865	rs4324541	19.0405	0.35108	0.0162979	rs6449038	NA
USP17L5_dup_5	4	9350618	9352211	23	rs6835865	rs4110051	20.9323	0.474392	0.0162979	rs6449038	NA
USP17L5_dup_6	4	9355363	9356956	26	rs6835865	rs11732771	22.473	0.510918	0.0162979	rs6449038	NA
USP17L5_dup_7	4	9364854	9366447	36	rs6835865	rs34731368	34.938	0.419634	0.00933668	rs7658142	NA
USP17L6P	4	9369599	9370796	38	rs6835865	rs145217742	35.1452	0.467619	0.00933668	rs7658142	NA
USP17L9P	4	9360107	9361700	30	rs6835865	rs112371935	25.0944	0.554758	0.0161184	rs10939737	NA
USP18	22	18632757	18660162	81	rs362017	rs7291057	128.933	0.071641	0.00297923	rs5992185	ubiquitin specific peptidase 18 [Source:HGNC Symbol;Acc:HGNC:12616]	Involved in the regulation of inflammatory reponse to interferon type 1 (PubMed:27325888). Can efficiently cleave only ISG15 fusions including native ISG15 conjugates linked via isopeptide bonds. Necessary to maintain a critical cellular balance of ISG15-conjugated proteins in both healthy and stressed organisms.|Isoform 2: Has enzymatic activity similar to isoform 1 and interferes with type I interferon signaling. Major deISGylation enzyme for nuclear proteins (PubMed:22170061).
USP19	3	49145478	49158371	34	rs12491743	rs9814987	115.071	0.000107397	1.62E-06	rs11130182	ubiquitin specific peptidase 19 [Source:HGNC Symbol;Acc:HGNC:12617]	Deubiquitinating enzyme that regulates the degradation of various proteins. Deubiquitinates and prevents proteasomal degradation of RNF123 which in turn stimulates CDKN1B ubiquitin-dependent degradation thereby playing a role in cell proliferation. Involved in decreased protein synthesis in atrophying skeletal muscle. Modulates transcription of major myofibrillar proteins. Also involved in turnover of endoplasmic-reticulum-associated degradation (ERAD) substrates. Regulates the stability of BIRC2/c-IAP1 and BIRC3/c-IAP2 by preventing their ubiquitination. Required for cells to mount an appropriate response to hypoxia and rescues HIF1A from degradation in a non-catalytic manner. Plays an important role in 17 beta-estradiol (E2)-inhibited myogenesis. Decreases the levels of ubiquitinated proteins during skeletal muscle formation and acts to repress myogenesis. Exhibits a preference towards 'Lys-63'-linked Ubiquitin chains.
USP2	11	119225924	119252436	89	rs79889393	rs12418370	85.759	0.472395	0.00791438	rs2195526	ubiquitin specific peptidase 2 [Source:HGNC Symbol;Acc:HGNC:12618]	Hydrolase that deubiquitinates polyubiquitinated target proteins such as MDM2, MDM4 and CCND1. Isoform 1 and isoform 4 possess both ubiquitin-specific peptidase and isopeptidase activities. Deubiquitinates MDM2 without reversing MDM2-mediated p53/TP53 ubiquitination and thus indirectly promotes p53/TP53 degradation and limits p53 activity. Has no deubiquitinase activity against p53/TP53. Prevents MDM2-mediated degradation of MDM4. Plays a role in the G1/S cell-cycle progression in normal and cancer cells. Plays a role in the regulation of myogenic differentiation of embryonic muscle cells. Regulates the circadian clock by modulating its intrinsic circadian rhythm and its capacity to respond to external cues. Associates with clock proteins and deubiquitinates core clock component PER1 but does not affect its overall stability. Regulates the nucleocytoplasmic shuttling and nuclear retention of PER1 and its repressive role on the clock transcription factors CLOCK and ARNTL/BMAL1.
USP2-AS1	11	119252487	119369944	131	rs2511847	rs11217311	133.952	0.39749	0.00791438	rs2195526	USP2 antisense RNA 1 (head to head) [Source:HGNC Symbol;Acc:HGNC:48673]	NA
USP20	9	132597695	132644117	115	rs74471963	rs113365753	172.536	0.072802	0.00315046	rs73672511	ubiquitin specific peptidase 20 [Source:HGNC Symbol;Acc:HGNC:12619]	Deubiquitinating enzyme involved in beta-2 adrenergic receptor (ADRB2) recycling. Acts as a regulator of G-protein coupled receptor (GPCR) signaling by mediating the deubiquitination beta-2 adrenergic receptor (ADRB2). Plays a central role in ADRB2 recycling and resensitization after prolonged agonist stimulation by constitutively binding ADRB2, mediating deubiquitination of ADRB2 and inhibiting lysosomal trafficking of ADRB2. Upon dissociation, it is probably transferred to the translocated beta-arrestins, possibly leading to beta-arrestins deubiquitination and disengagement from ADRB2. This suggests the existence of a dynamic exchange between the ADRB2 and beta-arrestins. Deubiquitinates DIO2, thereby regulating thyroid hormone regulation. Deubiquitinates HIF1A, leading to stabilize HIF1A and enhance HIF1A-mediated activity. Mediates deubiquitination of both 'Lys-48'- and 'Lys-63'-linked polyubiquitin chains.
USP21	1	161129253	161135516	50	rs142266799	rs2070901	44.223	0.549296	0.0314129	rs4233366	ubiquitin specific peptidase 21 [Source:HGNC Symbol;Acc:HGNC:12620]	Deubiquitinates histone H2A, a specific tag for epigenetic transcriptional repression, thereby acting as a coactivator. Deubiquitination of histone H2A releaves the repression of di- and trimethylation of histone H3 at 'Lys-4', resulting in regulation of transcriptional initiation. Regulates gene expression via histone H2A deubiquitination (By similarity). Also capable of removing NEDD8 from NEDD8 conjugates but has no effect on Sentrin-1 conjugates (PubMed:10799498). Deubiquitinates BAZ2A/TIP5 leading to its stabilization (PubMed:26100909).
USP22	17	20902905	20946352	87	rs7215006	rs55844047	97.1841	0.300428	0.0189448	rs113799755	ubiquitin specific peptidase 22 [Source:HGNC Symbol;Acc:HGNC:12621]	Histone deubiquitinating component of the transcription regulatory histone acetylation (HAT) complex SAGA. Catalyzes the deubiquitination of both histones H2A and H2B, thereby acting as a coactivator. Recruited to specific gene promoters by activators such as MYC, where it is required for transcription. Required for nuclear receptor-mediated transactivation and cell cycle progression.
USP24	1	55532031	55681039	193	rs2479396	rs35732141	190.87	0.447078	0.0241519	rs7525503	ubiquitin specific peptidase 24 [Source:HGNC Symbol;Acc:HGNC:12623]	Protease that can remove conjugated ubiquitin from target proteins and polyubiquitin chains. Deubiquitinates DDB2, preventing its proteasomal degradation.
USP25	21	17102343	17252390	107	rs73180194	rs412843	69.8037	0.84054	0.0262992	rs185434141	ubiquitin specific peptidase 25 [Source:HGNC Symbol;Acc:HGNC:12624]	Deubiquitinating enzyme that hydrolyzes ubiquitin moieties conjugated to substrates and thus, functions to process newly synthesized Ubiquitin, to recycle ubiquitin molecules or to edit polyubiquitin chains and prevents proteasomal degradation of substrates. Hydrolyzes both 'Lys-48'- and 'Lys-63'-linked tetraubiquitin chains.|The muscle-specific isoform (USP25m) may have a role in the regulation of muscular differentiation and function.
USP28	11	113668596	113746256	83	rs76274106	rs117288585	123.082	0.101556	0.012172	rs147261481	ubiquitin specific peptidase 28 [Source:HGNC Symbol;Acc:HGNC:12625]	Deubiquitinase involved in DNA damage response checkpoint and MYC proto-oncogene stability. Involved in DNA damage induced apoptosis by specifically deubiquitinating proteins of the DNA damage pathway such as CLSPN. Also involved in G2 DNA damage checkpoint, by deubiquitinating CLSPN, and preventing its degradation by the anaphase promoting complex/cyclosome (APC/C). In contrast, it does not deubiquitinate PLK1. Specifically deubiquitinates MYC in the nucleoplasm, leading to prevent MYC degradation by the proteasome: acts by specifically interacting with isoform 1 of FBXW7 (FBW7alpha) in the nucleoplasm and counteracting ubiquitination of MYC by the SCF(FBW7) complex. In contrast, it does not interact with isoform 4 of FBXW7 (FBW7gamma) in the nucleolus, allowing MYC degradation and explaining the selective MYC degradation in the nucleolus. Deubiquitinates ZNF304, hence preventing ZNF304 degradation by the proteasome and leading to the activated KRAS-mediated promoter hypermethylation and transcriptional silencing of tumor suppressor genes (TSGs) in a subset of colorectal cancers (CRC) cells (PubMed:24623306).
USP29	19	57631508	57643293	116	rs8105355	rs150481707	141.936	0.218333	0.0178437	rs12976899	ubiquitin specific peptidase 29 [Source:HGNC Symbol;Acc:HGNC:18563]
USP3	15	63796709	63886839	110	rs7174110	rs148951519	249.99	0.00704328	0.000138453	rs62011335	ubiquitin specific peptidase 3 [Source:HGNC Symbol;Acc:HGNC:12626]	Hydrolase that deubiquitinates monoubiquitinated target proteins such as histone H2A and H2B. Required for proper progression through S phase and subsequent mitotic entry. May regulate the DNA damage response (DDR) checkpoint through deubiquitination of H2A at DNA damage sites. Associates with the chromatin.
USP3-AS1	15	63879908	63893026	58	rs111642201	rs9972404	155.638	0.00255873	0.000138453	rs62011335	USP3 antisense RNA 1 [Source:HGNC Symbol;Acc:HGNC:44140]	NA
USP30	12	109490379	109525831	84	rs7134535	rs3759389	57.9989	0.786898	0.0258769	rs112545476	ubiquitin specific peptidase 30 [Source:HGNC Symbol;Acc:HGNC:20065]	Deubiquitinating enzyme tethered to the mitochondrial outer membrane that acts as a key inhibitor of mitophagy by counteracting the action of parkin (PRKN): hydrolyzes ubiquitin attached by parkin on target proteins, such as RHOT1/MIRO1 and TOMM20, thereby blocking parkin's ability to drive mitophagy (PubMed:18287522, PubMed:24896179, PubMed:25527291, PubMed:25621951). Preferentially cleaves 'Lys-6'- and 'Lys-11'-linked polyubiquitin chains, 2 types of linkage that participate to mitophagic signaling (PubMed:25621951). Does not cleave efficiently polyubiquitin phosphorylated at 'Ser-65' (PubMed:25527291). Acts as negative regulator of mitochondrial fusion by mediating deubiquitination of MFN1 and MFN2.
USP30-AS1	12	109489845	109491770	54	rs7134535	rs2569987	43.1257	0.640832	0.0258769	rs112545476	USP30 antisense RNA 1 [Source:HGNC Symbol;Acc:HGNC:40909]	NA
USP31	16	23072727	23160591	90	rs2269759	rs139309592	87.0473	0.448682	0.00723958	rs72772457	ubiquitin specific peptidase 31 [Source:HGNC Symbol;Acc:HGNC:20060]	May recognize and hydrolyze the peptide bond at the C-terminal Gly of ubiquitin. Involved in the processing of poly-ubiquitin precursors as well as that of ubiquitinated proteins.
USP32	17	58254690	58469586	97	rs78879211	rs144863428	99.0544	0.401492	0.00160155	rs141589287	ubiquitin specific peptidase 32 [Source:HGNC Symbol;Acc:HGNC:19143]
USP32P1	17	16690205	16707819	17	rs112913868	rs3752010	22.8406	0.198488	0.0172428	rs8079893	NA
USP32P2	17	18414575	18424566	3	rs2936641	rs113286282	4.2541	0.229289	0.0717228	rs7223808	NA
USP33	1	78161673	78225564	52	rs111678909	rs8179272	61.0117	0.254843	0.0190899	rs1166586	ubiquitin specific peptidase 33 [Source:HGNC Symbol;Acc:HGNC:20059]	Deubiquitinating enzyme involved in various processes such as centrosome duplication, cellular migration and beta-2 adrenergic receptor/ADRB2 recycling. Involved in regulation of centrosome duplication by mediating deubiquitination of CCP110 in S and G2/M phase, leading to stabilize CCP110 during the period which centrioles duplicate and elongate. Involved in cell migration via its interaction with intracellular domain of ROBO1, leading to regulate the Slit signaling. Plays a role in commissural axon guidance cross the ventral midline of the neural tube in a Slit-dependent manner, possibly by mediating the deubiquitination of ROBO1. Acts as a regulator of G-protein coupled receptor (GPCR) signaling by mediating the deubiquitination of beta-arrestins (ARRB1 and ARRB2) and beta-2 adrenergic receptor (ADRB2). Plays a central role in ADRB2 recycling and resensitization after prolonged agonist stimulation by constitutively binding ADRB2, mediating deubiquitination of ADRB2 and inhibiting lysosomal trafficking of ADRB2. Upon dissociation, it is probably transferred to the translocated beta-arrestins, leading to beta-arrestins deubiquitination and disengagement from ADRB2. This suggests the existence of a dynamic exchange between the ADRB2 and beta-arrestins. Deubiquitinates DIO2, thereby regulating thyroid hormone regulation. Mediates deubiquitination of both 'Lys-48'- and 'Lys-63'-linked polyubiquitin chains.
USP34	2	61414589	61697849	153	rs1979045	rs115793979	189.452	0.200445	0.00877186	rs180723939	ubiquitin specific peptidase 34 [Source:HGNC Symbol;Acc:HGNC:20066]	Ubiquitin hydrolase that can remove conjugated ubiquitin from AXIN1 and AXIN2, thereby acting as a regulator of Wnt signaling pathway. Acts as an activator of the Wnt signaling pathway downstream of the beta-catenin destruction complex by deubiquitinating and stabilizing AXIN1 and AXIN2, leading to promote nuclear accumulation of AXIN1 and AXIN2 and positively regulate beta-catenin (CTNBB1)-mediated transcription. Recognizes and hydrolyzes the peptide bond at the C-terminal Gly of ubiquitin. Involved in the processing of poly-ubiquitin precursors as well as that of ubiquitinated proteins.
USP35	11	77899857	77925757	73	rs148400810	rs144361190	108.081	0.0756355	0.00523378	rs80280850	ubiquitin specific peptidase 35 [Source:HGNC Symbol;Acc:HGNC:20061]
USP36	17	76792964	76836969	101	rs6501243	rs61085474	170.687	0.0496104	0.000406499	rs144447312	ubiquitin specific peptidase 36 [Source:HGNC Symbol;Acc:HGNC:20062]	May be required for maintaining multiple types of adult stem cells. May function as a transcriptional repressor by continually deubiquiting histone H2B at the promoters of genes critical for cellular differentiation, thereby preventing histone H3 'Lys-4' trimethylation (H3K4).
USP37	2	219314973	219433084	54	rs3795982	rs62191565	93.7097	0.0275659	0.00031164	rs566082	ubiquitin specific peptidase 37 [Source:HGNC Symbol;Acc:HGNC:20063]	Deubiquitinase that antagonizes the anaphase-promoting complex (APC/C) during G1/S transition by mediating deubiquitination of cyclin-A (CCNA1 and CCNA2), thereby promoting S phase entry. Specifically mediates deubiquitination of 'Lys-11'-linked polyubiquitin chains, a specific ubiquitin-linkage type mediated by the APC/C complex. Also mediates deubiquitination of 'Lys-48'-linked polyubiquitin chains in vitro. Phosphorylation at Ser-628 during G1/S phase maximizes the deubiquitinase activity, leading to prevent degradation of cyclin-A (CCNA1 and CCNA2) (PubMed:21596315). Plays an important role in the regulation of DNA replication by stabilizing the licensing factor CDT1 (PubMed:27296872).
USP38	4	144106069	144145027	41	rs10016850	rs13114280	45.1375	0.314582	0.0124101	rs62330265	ubiquitin specific peptidase 38 [Source:HGNC Symbol;Acc:HGNC:20067]	Deubiquitinating enzyme exhibiting a preference towards 'Lys-63'-linked Ubiquitin chains.
USP39	2	85829964	85876407	85	rs141235324	rs10180391	69.2459	0.646512	0.0145089	rs141604594	ubiquitin specific peptidase 39 [Source:HGNC Symbol;Acc:HGNC:20071]	Plays a role in pre-mRNA splicing as a component of the U4/U6-U5 tri-snRNP, one of the building blocks of the spliceosome. Regulates AURKB mRNA levels, and thereby plays a role in cytokinesis and in the spindle checkpoint. Does not have ubiquitin-specific peptidase activity, but could be a competitor of ubiquitin C-terminal hydrolases (UCHs).
USP4	3	49314576	49377536	45	rs67286839	rs7631908	173.876	5.61E-06	2.52E-06	rs3774800	ubiquitin specific peptidase 4 [Source:HGNC Symbol;Acc:HGNC:12627]	Hydrolase that deubiquitinates target proteins such as the receptor ADORA2A, PDPK1 and TRIM21. Deubiquitination of ADORA2A increases the amount of functional receptor at the cell surface. May regulate mRNA splicing through deubiquitination of the U4 spliceosomal protein PRPF3. This may prevent its recognition by the U5 component PRPF8 thereby destabilizing interactions within the U4/U6.U5 snRNP. May also play a role in the regulation of quality control in the ER.
USP40	2	234384164	234474236	104	rs13028688	rs2602364	161.583	0.0677236	0.00168819	rs882428	ubiquitin specific peptidase 40 [Source:HGNC Symbol;Acc:HGNC:20069]	May be catalytically inactive.
USP42	7	6144549	6201195	145	rs655692	rs111473507	43.0804	0.999498	0.146364	rs149015311	ubiquitin specific peptidase 42 [Source:HGNC Symbol;Acc:HGNC:20068]	Deubiquitinating enzyme which may play an important role during spermatogenesis.
USP43	17	9548853	9633003	159	rs66835682	rs112277169	198.114	0.174924	0.00660019	rs79700745	ubiquitin specific peptidase 43 [Source:HGNC Symbol;Acc:HGNC:20072]	May recognize and hydrolyze the peptide bond at the C-terminal Gly of ubiquitin. Involved in the processing of poly-ubiquitin precursors as well as that of ubiquitinated proteins.
USP44	12	95910335	95945263	123	rs11108064	rs4762573	89.1157	0.826952	0.00843871	rs111650863	ubiquitin specific peptidase 44 [Source:HGNC Symbol;Acc:HGNC:20064]	Deubiquitinase that plays a key regulatory role in the spindle assembly checkpoint or mitotic checkpoint by preventing premature anaphase onset. Acts by specifically mediating deubiquitination of CDC20, a negative regulator of the anaphase promoting complex/cyclosome (APC/C). Deubiquitination of CDC20 leads to stabilize the MAD2L1-CDC20-APC/C ternary complex (also named mitotic checkpoint complex), thereby preventing premature activation of the APC/C. Promotes association of MAD2L1 with CDC20 and reinforces the spindle assembly checkpoint. Acts as a negative regulator of histone H2B (H2BK120ub1) ubiquitination.
USP45	6	99880183	99963252	96	rs6570014	rs330868	192.892	0.0138593	0.00013799	rs6570082	ubiquitin specific peptidase 45 [Source:HGNC Symbol;Acc:HGNC:20080]
USP46	4	53457126	53525502	57	rs112990769	rs73248688	92.793	0.0299594	0.0001892	rs112187422	ubiquitin specific peptidase 46 [Source:HGNC Symbol;Acc:HGNC:20075]	Deubiquitinating enzyme that plays a role in behavior, possibly by regulating GABA action. May act by mediating the deubiquitination of GAD1/GAD67 (By similarity). Has almost no deubiquitinating activity by itself and requires the interaction with WDR48 to have a high activity (PubMed:19075014, PubMed:26388029). Not involved in deubiquitination of monoubiquitinated FANCD2 (PubMed:19075014).
USP47	11	11862969	11980872	162	rs7940345	rs962444	289.981	0.0173999	0.000274684	rs10765898	ubiquitin specific peptidase 47 [Source:HGNC Symbol;Acc:HGNC:20076]	Ubiquitin-specific protease that specifically deubiquitinates monoubiquitinated DNA polymerase beta (POLB), stabilizing POLB thereby playing a role in base-excision repair (BER). Acts as a regulator of cell growth and genome integrity. May also indirectly regulate CDC25A expression at a transcriptional level.
USP48	1	22004791	22109688	190	rs16825734	rs2229487	229.121	0.192676	0.00878575	rs1557086	ubiquitin specific peptidase 48 [Source:HGNC Symbol;Acc:HGNC:18533]	Recognizes and hydrolyzes the peptide bond at the C-terminal Gly of ubiquitin. Involved in the processing of poly-ubiquitin precursors as well as that of ubiquitinated proteins. May be involved in the regulation of NF-kappa-B activation by TNF receptor superfamily via its interactions with RELA and TRAF2. May also play a regulatory role at postsynaptic sites.
USP49	6	41757633	41863099	87	rs4714509	rs138287578	54.1823	0.87756	0.0304433	rs148401284	ubiquitin specific peptidase 49 [Source:HGNC Symbol;Acc:HGNC:20078]	Specifically deubiquitinates histone H2B at 'Lys-120' (H2BK120Ub). H2BK120Ub is a specific tag for epigenetic transcriptional activation and acts as a regulator of mRNA splicing. Deubiquitination is required for efficient cotranscriptional splicing of a large set of exons.
USP5	12	6961284	6975795	9	rs28917493	rs2269359	6.97711	0.564685	0.182773	rs11831514	ubiquitin specific peptidase 5 [Source:HGNC Symbol;Acc:HGNC:12628]	Cleaves linear and branched multiubiquitin polymers with a marked preference for branched polymers. Involved in unanchored 'Lys-48'-linked polyubiquitin disassembly. Binds linear and 'Lys-63'-linked polyubiquitin with a lower affinity. Knock-down of USP5 causes the accumulation of p53/TP53 and an increase in p53/TP53 transcriptional activity because the unanchored polyubiquitin that accumulates is able to compete with ubiquitinated p53/TP53 but not with MDM2 for proteasomal recognition.
USP50	15	50792758	50838902	70	rs28642809	rs12441679	42.9284	0.881657	0.0656562	rs11857513	ubiquitin specific peptidase 50 [Source:HGNC Symbol;Acc:HGNC:20079]	Has no peptidase activity.
USP53	4	120133781	120216673	87	rs4355373	rs2136911	113.313	0.176984	0.00795428	rs56034803	ubiquitin specific peptidase 53 [Source:HGNC Symbol;Acc:HGNC:29255]	Tight junction-associated protein that is involved in the survival of auditory hair cells and hearing. Maybe by modulating the barrier properties and mechanical stability of tight junctions (By similarity). Has no peptidase activity (PubMed:14715245).
USP54	10	75257295	75335433	46	rs1041532	rs80316050	83.6565	0.0172314	7.44E-05	rs139871615	ubiquitin specific peptidase 54 [Source:HGNC Symbol;Acc:HGNC:23513]	Has no peptidase activity.
USP6	17	5031686	5078324	68	rs3892463	rs79577751	63.7055	0.485286	0.00475418	rs146036622	ubiquitin specific peptidase 6 [Source:HGNC Symbol;Acc:HGNC:12629]	Deubiquitinase with an ATP-independent isopeptidase activity, cleaving at the C-terminus of the ubiquitin moiety. Catalyzes its own deubiquitination. In vitro, isoform 2, but not isoform 3, shows deubiquitinating activity. Promotes plasma membrane localization of ARF6 and selectively regulates ARF6-dependent endocytic protein trafficking. Is able to initiate tumorigenesis by inducing the production of matrix metalloproteinases following NF-kappa-B activation.
USP6NL	10	11502508	11653679	187	rs2440108	rs75785877	313.636	0.0310034	0.000173641	rs11257119	USP6 N-terminal like [Source:HGNC Symbol;Acc:HGNC:16858]	Acts as a GTPase-activating protein for RAB5A and RAB43. Involved in receptor trafficking. In complex with EPS8 inhibits internalization of EGFR. Involved in retrograde transport from the endocytic pathway to the Golgi apparatus. Involved in the transport of Shiga toxin from early and recycling endosomes to the trans-Golgi network. Required for structural integrity of the Golgi complex.
USP7	16	8985950	9057341	195	rs28861238	rs56061384	218.697	0.274578	0.000508505	rs117202475	ubiquitin specific peptidase 7 [Source:HGNC Symbol;Acc:HGNC:12630]	Hydrolase that deubiquitinates target proteins such as FOXO4, p53/TP53, MDM2, ERCC6, DNMT1, UHRF1, PTEN and DAXX (PubMed:11923872, PubMed:15053880, PubMed:16964248, PubMed:18716620, PubMed:25283148). Together with DAXX, prevents MDM2 self-ubiquitination and enhances the E3 ligase activity of MDM2 towards p53/TP53, thereby promoting p53/TP53 ubiquitination and proteasomal degradation (PubMed:15053880, PubMed:16845383, PubMed:18566590, PubMed:20153724). Deubiquitinates p53/TP53, preventing degradation of p53/TP53, and enhances p53/TP53-dependent transcription regulation, cell growth repression and apoptosis (PubMed:25283148). Deubiquitinates p53/TP53 and MDM2 and strongly stabilizes p53/TP53 even in the presence of excess MDM2, and also induces p53/TP53-dependent cell growth repression and apoptosis (PubMed:11923872). Deubiquitination of FOXO4 in presence of hydrogen peroxide is not dependent on p53/TP53 and inhibits FOXO4-induced transcriptional activity (PubMed:16964248). In association with DAXX, is involved in the deubiquitination and translocation of PTEN from the nucleus to the cytoplasm, both processes that are counteracted by PML (PubMed:18716620). Involved in cell proliferation during early embryonic development. Involved in transcription-coupled nucleotide excision repair (TC-NER) in response to UV damage: recruited to DNA damage sites following interaction with KIAA1530/UVSSA and promotes deubiquitination of ERCC6, preventing UV-induced degradation of ERCC6 (PubMed:22466611, PubMed:22466612). Involved in maintenance of DNA methylation via its interaction with UHRF1 and DNMT1: acts by mediating deubiquitination of UHRF1 and DNMT1, preventing their degradation and promoting DNA methylation by DNMT1 (PubMed:21745816, PubMed:22411829). Acts as a chromatin regulator via its association with the Polycomb group (PcG) multiprotein PRC1-like complex; may act by deubiquitinating components of the PRC1-like complex (PubMed:20601937). Able to mediate deubiquitination of histone H2B; it is however unsure whether this activity takes place in vivo (PubMed:20601937). Exhibits a preference towards 'Lys-48'-linked ubiquitin chains (PubMed:22689415). Increases regulatory T-cells (Treg) suppressive capacity by deubiquitinating and stabilizing the transcription factor FOXP3 which is crucial for Treg cell function (PubMed:23973222).|(Microbial infection) Contributes to the overall stabilization and trans-activation capability of the herpesvirus 1 trans-acting transcriptional protein ICP0/VMW110 during HSV-1 infection.
USP8	15	50716573	50793280	109	rs113644937	rs72740411	66.8995	0.921816	0.0266349	rs76357846	ubiquitin specific peptidase 8 [Source:HGNC Symbol;Acc:HGNC:12631]	Hydrolase that can remove conjugated ubiquitin from proteins and therefore plays an important regulatory role at the level of protein turnover by preventing degradation. Converts both 'Lys-48' an 'Lys-63'-linked ubiquitin chains. Catalytic activity is enhanced in the M phase. Involved in cell proliferation. Required to enter into S phase in response to serum stimulation. May regulate T-cell anergy mediated by RNF128 via the formation of a complex containing RNF128 and OTUB1. Probably regulates the stability of STAM2 and RASGRF1. Regulates endosomal ubiquitin dynamics, cargo sorting, membrane traffic at early endosomes, and maintenance of ESCRT-0 stability. The level of protein ubiquitination on endosomes is essential for maintaining the morphology of the organelle. Deubiquitinates EPS15 and controles tyrosine kinase stability. Removes conjugated ubiquitin from EGFR thus regulating EGFR degradation and downstream MAPK signaling. Involved in acrosome biogenesis through interaction with the spermatid ESCRT-0 complex and microtubules. Deubiquitinates BIRC6/bruce and KIF23/MKLP1.
USPL1	13	31191829	31233686	94	rs9579606	rs9670258	110.961	0.25147	0.00147325	rs3000632	ubiquitin specific peptidase like 1 [Source:HGNC Symbol;Acc:HGNC:20294]	SUMO-specific isopeptidase involved in protein desumoylation. Specifically binds SUMO proteins with a higher affinity for SUMO2 and SUMO3 which it cleaves more efficiently. Also able to process full-length SUMO proteins to their mature forms. May have non-catalytic functions in Cajal bodies organization and cell proliferation.
UST	6	149068270	149398126	422	rs9485317	rs4535574	486.213	0.2026	0.00047736	rs182766082	uronyl 2-sulfotransferase [Source:HGNC Symbol;Acc:HGNC:17223]	Sulfotransferase that catalyzes the transfer of sulfate to the position 2 of uronyl residues. Has mainly activity toward iduronyl residues in dermatan sulfate, and weaker activity toward glucuronyl residues of chondroitin sulfate. Has no activity toward desulfated N-resulfated heparin.
UTF1	10	135043777	135045062	130	rs3810967	rs11101677	148.754	0.273707	0.000309973	rs111663098	undifferentiated embryonic cell transcription factor 1 [Source:HGNC Symbol;Acc:HGNC:12634]	Acts as a transcriptional coactivator of ATF2.
UTP11L	1	38478383	38490497	71	rs71642619	rs560654	94.7652	0.146669	0.00104375	rs12024166	NA
UTP14C	13	52598826	52607736	42	rs17479855	rs113079999	52.1413	0.21616	0.00514983	rs12870757	UTP14C, small subunit processome component [Source:HGNC Symbol;Acc:HGNC:20321]	Essential for spermatogenesis. May be required specifically for ribosome biogenesis and hence protein synthesis during male meiosis.
UTP15	5	72861565	72879202	83	rs6879989	rs2703639	50.9454	0.877606	0.0555352	rs142463573	UTP15, small subunit processome component [Source:HGNC Symbol;Acc:HGNC:25758]	Ribosome biogenesis factor. Involved in nucleolar processing of pre-18S ribosomal RNA. Required for optimal pre-ribosomal RNA transcription by RNA polymerase I.
UTP18	17	49337896	49375292	69	rs9915264	rs78389815	149.782	0.0140458	0.000747746	rs17574887	UTP18, small subunit processome component [Source:HGNC Symbol;Acc:HGNC:24274]	Involved in nucleolar processing of pre-18S ribosomal RNA.
UTP20	12	101673904	101780397	130	rs11830114	rs12820793	70.7596	0.964753	0.0707912	rs2712628	UTP20, small subunit processome component [Source:HGNC Symbol;Acc:HGNC:17897]	Involved in 18S pre-rRNA processing. Associates with U3 snoRNA.
UTP23	8	117778741	117786921	56	rs4876673	rs10101079	53.4373	0.484129	0.0185879	rs147234037	UTP23, small subunit processome component [Source:HGNC Symbol;Acc:HGNC:28224]	Involved in rRNA-processing and ribosome biogenesis.
UTP3	4	71554195	71556268	47	rs2609434	rs13353728	45.6977	0.451857	0.022864	rs12640848	UTP3, small subunit processome component [Source:HGNC Symbol;Acc:HGNC:24477]	Essential for gene silencing: has a role in the structure of silenced chromatin. Plays a role in the developing brain.
UTP6	17	30190189	30228729	78	rs111564529	rs142858976	104.956	0.13915	0.00618496	rs75212076	UTP6, small subunit processome component [Source:HGNC Symbol;Acc:HGNC:18279]	Involved in nucleolar processing of pre-18S ribosomal RNA.
UTRN	6	144612872	145174170	369	rs62428944	rs13195749	553.75	0.0297751	0.000895099	rs11967142	utrophin [Source:HGNC Symbol;Acc:HGNC:12635]	May play a role in anchoring the cytoskeleton to the plasma membrane.
UTS2	1	7907671	7913551	119	rs228685	rs77615777	103.167	0.564008	0.0189295	rs9803727	urotensin 2 [Source:HGNC Symbol;Acc:HGNC:12636]	Highly potent vasoconstrictor.
UTS2B	3	190984943	191048325	141	rs11916218	rs293814	117.685	0.671142	0.00846095	rs149612526	urotensin 2B [Source:HGNC Symbol;Acc:HGNC:30894]	Potent vasoconstrictor.
UTS2R	17	80332200	80333370	75	rs11871302	rs4789686	83.2978	0.307701	0.0145456	rs4074069	urotensin 2 receptor [Source:HGNC Symbol;Acc:HGNC:4468]	High affinity receptor for urotensin-2 and urotensin-2B. The activity of this receptor is mediated by a G-protein that activate a phosphatidylinositol-calcium second messenger system.
UVRAG	11	75526211	75855282	223	rs117959131	rs7108831	168.935	0.809668	0.00230924	rs76046281	UV radiation resistance associated [Source:HGNC Symbol;Acc:HGNC:12640]	Versatile protein that is involved in regulation of different cellular pathways implicated in membrane trafficking. Involved in regulation of the COPI-dependent retrograde transport from Golgi and the endoplasmic reticulum by associating with the NRZ complex; the function is dependent on its binding to phosphatidylinositol 3-phosphate (PtdIns(3)P) (PubMed:24056303). During autophagy acts as regulatory subunit of the alternative PI3K complex II (PI3KC3-C2) that mediates formation of phosphatidylinositol 3-phosphate and is believed to be involved in maturation of autophagosomes and endocytosis. Activates lipid kinase activity of PIK3C3. Involved in the regulation of degradative endocytic trafficking and cytokinesis, and in regulation of ATG9A transport from the Golgi to the autophagosome; the functions seems to implicate its association with PI3KC3-C2 (PubMed:16799551, PubMed:20643123, PubMed:24056303). Involved in maturation of autophagosomes and degradative endocytic trafficking independently of BECN1 but depending on its association with a class C Vps complex (possibly the HOPS complex); the association is also proposed to promote autophagosome recruitment and activation of Rab7 and endosome-endosome fusion events (PubMed:18552835). Enhances class C Vps complex (possibly HOPS complex) association with a SNARE complex and promotes fusogenic SNARE complex formation during late endocytic membrane fusion (PubMed:24550300). In case of negative-strand RNA virus infection is required for efficient virus entry, promotes endocytic transport of virions and is implicated in a VAMP8-specific fusogenic SNARE complex assembly (PubMed:24550300).|Involved in maintaining chromosomal stability. Promotes DNA double-strand break (DSB) repair by association with DNA-dependent protein kinase complex DNA-PK and activating it in non-homologous end joining (NHEJ) (PubMed:22542840). Required for centrosome stability and proper chromosome segregation (PubMed:22542840).
UVSSA	4	1341103	1381837	117	rs13108904	rs62286768	110.07	0.450075	0.0215859	rs114910785	UV stimulated scaffold protein A [Source:HGNC Symbol;Acc:HGNC:29304]	Factor involved in transcription-coupled nucleotide excision repair (TC-NER) in response to UV damage. TC-NER allows RNA polymerase II-blocking lesions to be rapidly removed from the transcribed strand of active genes. Acts by promoting stabilization of ERCC6 by recruiting deubiquitinating enzyme USP7 to TC-NER complexes, preventing UV-induced degradation of ERCC6 by the proteasome. Interacts with the elongating form of RNA polymerase II (RNA pol IIo) and facilitates its ubiquitination at UV damage sites, leading to promote RNA pol IIo backtracking to allow access to the nucleotide excision repair machinery. Not involved in processing oxidative damage.
UXS1	2	106709758	106810795	152	rs2377445	rs62146773	180.534	0.226317	0.00707471	rs3820892	UDP-glucuronate decarboxylase 1 [Source:HGNC Symbol;Acc:HGNC:17729]	Catalyzes the NAD-dependent decarboxylation of UDP-glucuronic acid to UDP-xylose. Necessary for the biosynthesis of the core tetrasaccharide in glycosaminoglycan biosynthesis.
VAC14	16	70721341	70835061	180	rs112098563	rs1827682	170.165	0.470594	0.00758219	rs62047964	Vac14, PIKFYVE complex component [Source:HGNC Symbol;Acc:HGNC:25507]	The PI(3,5)P2 regulatory complex regulates both the synthesis and turnover of phosphatidylinositol 3,5-bisphosphate (PtdIns(3,5)P2). Acts as a positive activator of PIKfyve kinase activity. Also required to maintain normal levels of phosphatidylinositol 3-phosphate (PtdIns(3)P) and phosphatidylinositol 5-phosphate (PtdIns(5)P). Plays a role in the biogenesis of endosome carrier vesicles (ECV) / multivesicular bodies (MVB) transport intermediates from early endosomes.
VAC14-AS1	16	70788962	70807154	103	rs12598844	rs71401832	103.219	0.394111	0.00758408	rs62048007	VAC14 antisense RNA 1 [Source:HGNC Symbol;Acc:HGNC:48605]	NA
VAMP1	12	6571403	6579843	75	rs75481141	rs10774436	53.9575	0.787061	0.0471271	rs73267361	vesicle associated membrane protein 1 [Source:HGNC Symbol;Acc:HGNC:12642]	Involved in the targeting and/or fusion of transport vesicles to their target membrane.
VAMP2	17	8062464	8066293	94	rs3027207	rs7222731	122.948	0.171456	0.00625369	rs55915523	vesicle associated membrane protein 2 [Source:HGNC Symbol;Acc:HGNC:12643]	Involved in the targeting and/or fusion of transport vesicles to their target membrane. Modulates the gating characteristics of the delayed rectifier voltage-dependent potassium channel KCNB1.
VAMP3	1	7831328	7841492	89	rs147087685	rs12130462	88.8632	0.417982	0.00687387	rs116784553	vesicle associated membrane protein 3 [Source:HGNC Symbol;Acc:HGNC:12644]	SNARE involved in vesicular transport from the late endosomes to the trans-Golgi network.
VAMP4	1	171669295	171711379	92	rs55815575	rs35249022	97.3879	0.360545	0.00827312	rs61807084	vesicle associated membrane protein 4 [Source:HGNC Symbol;Acc:HGNC:12645]	Involved in the pathway that functions to remove an inhibitor (probably synaptotagmin-4) of calcium-triggered exocytosis during the maturation of secretory granules. May be a marker for this sorting pathway that is critical for remodeling the secretory response of granule.
VAMP5	2	85811530	85820511	56	rs10175792	rs3821020	42.1538	0.68878	0.00977602	rs12470957	vesicle associated membrane protein 5 [Source:HGNC Symbol;Acc:HGNC:12646]	May participate in trafficking events that are associated with myogenesis, such as myoblast fusion and/or GLUT4 trafficking.
VAMP8	2	85804613	85809156	56	rs56819945	rs71411832	45.5662	0.614447	0.00977602	rs12470957	vesicle associated membrane protein 8 [Source:HGNC Symbol;Acc:HGNC:12647]	SNAREs, soluble N-ethylmaleimide-sensitive factor-attachment protein receptors, are essential proteins for fusion of cellular membranes. SNAREs localized on opposing membranes assemble to form a trans-SNARE complex, an extended, parallel four alpha-helical bundle that drives membrane fusion. VAMP8 is a SNARE involved in autophagy through the direct control of autophagosome membrane fusion with the lysososome membrane via its interaction with the STX17-SNAP29 binary t-SNARE complex (PubMed:23217709, PubMed:25686604). Also required for dense-granule secretion in platelets (PubMed:12130530). Plays also a role in regulated enzyme secretion in pancreatic acinar cells (By similarity). Involved in the abscission of the midbody during cell division, which leads to completely separate daughter cells (By similarity). Involved in the homotypic fusion of early and late endosomes.
VANGL1	1	116184573	116240845	122	rs149998995	rs10923353	116.695	0.483855	0.0167471	rs4614259	VANGL planar cell polarity protein 1 [Source:HGNC Symbol;Acc:HGNC:15512]
VANGL2	1	160370363	160398468	87	rs7540865	rs148788357	38.0961	0.987814	0.0560907	rs1149389	VANGL planar cell polarity protein 2 [Source:HGNC Symbol;Acc:HGNC:15511]	Involved in the control of early morphogenesis and patterning of both axial midline structures and the development of neural plate. Plays a role in the regulation of planar cell polarity, particularly in the orientation of stereociliary bundles in the cochlea. Required for polarization and movement of myocardializing cells in the outflow tract and seems to act via RHOA signaling to regulate this process. Required for cell surface localization of FZD3 and FZD6 in the inner ear.
VAPA	18	9913954	9960018	183	rs6506710	rs79380316	268.757	0.080495	0.00338724	rs78361265	VAMP associated protein A [Source:HGNC Symbol;Acc:HGNC:12648]	Binds to OSBPL3, which mediates recruitment of VAPA to plasma membrane sites (PubMed:25447204). The ORP3-VAPA complex stimulates RRAS signaling which in turn attenuates integrin beta-1 (ITGB1) activation at the cell surface (PubMed:25447204). With OSBPL3, may regulate ER morphology (PubMed:16143324). May play a role in vesicle trafficking (PubMed:11511104, PubMed:19289470).
VAPB	20	56964174	57026156	137	rs117029556	rs13043860	110.65	0.749566	0.00790448	rs7261076	VAMP associated protein B and C [Source:HGNC Symbol;Acc:HGNC:12649]	Participates in the endoplasmic reticulum unfolded protein response (UPR) by inducing ERN1/IRE1 activity. Involved in cellular calcium homeostasis regulation.
VARS	6	31745296	31763712	83	rs11540321	rs144527861	114.496	0.129626	0.0067608	rs2753960	valyl-tRNA synthetase [Source:HGNC Symbol;Acc:HGNC:12651]	NA
VARS2	6	30881981	30894235	100	rs2535326	rs2517434	312.541	0.000254142	4.09E-06	rs3132571	valyl-tRNA synthetase 2, mitochondrial [Source:NCBI gene;Acc:57176]	NA
VASH1	14	77228234	77249363	107	rs67128002	rs7145659	119.08	0.299198	0.00139166	rs138484362	vasohibin 1 [Source:HGNC Symbol;Acc:HGNC:19964]	Angiogenesis inhibitor. Inhibits migration, proliferation and network formation by endothelial cells as well as angiogenesis. This inhibitory effect is selective to endothelial cells as it does not affect the migration of smooth muscle cells or fibroblasts. Does not affect the proliferation of cancer cells in vitro, but inhibits tumor growth and tumor angiogenesis. Acts in an autocrine manner. Inhibits artery neointimal formation and macrophage infiltration. Exhibits heparin-binding activity.
VASH2	1	213123886	213164927	116	rs2185487	rs2936010	92.4375	0.707315	0.0193306	rs145649830	vasohibin 2 [Source:HGNC Symbol;Acc:HGNC:25723]	Angiogenesis inhibitor. Inhibits network formation by endothelial cells.
VASN	16	4421848	4433529	96	rs3888627	rs59900057	59.4548	0.882667	0.0325238	rs151305657	vasorin [Source:HGNC Symbol;Acc:HGNC:18517]	NA
VASP	19	46010687	46030240	116	rs73047784	rs1079272	101.172	0.582456	0.00594594	rs74552571	vasodilator stimulated phosphoprotein [Source:HGNC Symbol;Acc:HGNC:12652]	Ena/VASP proteins are actin-associated proteins involved in a range of processes dependent on cytoskeleton remodeling and cell polarity such as axon guidance, lamellipodial and filopodial dynamics, platelet activation and cell migration. VASP promotes actin filament elongation. It protects the barbed end of growing actin filaments against capping and increases the rate of actin polymerization in the presence of capping protein. VASP stimulates actin filament elongation by promoting the transfer of profilin-bound actin monomers onto the barbed end of growing actin filaments. Plays a role in actin-based mobility of Listeria monocytogenes in host cells. Regulates actin dynamics in platelets and plays an important role in regulating platelet aggregation.
VAT1	17	41166621	41174459	38	rs146563691	rs1799966	37.409	0.428511	0.0571252	rs148199347	vesicle amine transport 1 [Source:HGNC Symbol;Acc:HGNC:16919]	Possesses ATPase activity (By similarity). Plays a part in calcium-regulated keratinocyte activation in epidermal repair mechanisms. Has no effect on cell proliferation. Negatively regulates mitochondrial fusion in cooperation with mitofusin proteins (MFN1-2).
VAT1L	16	77822482	78014001	451	rs62041744	rs35636003	491.411	0.291897	0.00598813	rs9931434	vesicle amine transport 1 like [Source:HGNC Symbol;Acc:HGNC:29315]
VAV1	19	6772678	6857377	232	rs163494	rs422389	218.541	0.561977	0.01679	rs62125118	vav guanine nucleotide exchange factor 1 [Source:HGNC Symbol;Acc:HGNC:12657]	Couples tyrosine kinase signals with the activation of the Rho/Rac GTPases, thus leading to cell differentiation and/or proliferation.
VAV2	9	136627015	136857446	449	rs9409818	rs467317	431.629	0.531136	0.0033987	rs7048247	vav guanine nucleotide exchange factor 2 [Source:HGNC Symbol;Acc:HGNC:12658]	Guanine nucleotide exchange factor for the Rho family of Ras-related GTPases. Plays an important role in angiogenesis. Its recruitment by phosphorylated EPHA2 is critical for EFNA1-induced RAC1 GTPase activation and vascular endothelial cell migration and assembly.
VAV3	1	108113781	108507545	399	rs999584	rs1777463	337.184	0.745604	0.00271316	rs12038018	vav guanine nucleotide exchange factor 3 [Source:HGNC Symbol;Acc:HGNC:12659]	Exchange factor for GTP-binding proteins RhoA, RhoG and, to a lesser extent, Rac1. Binds physically to the nucleotide-free states of those GTPases. Plays an important role in angiogenesis. Its recruitment by phosphorylated EPHA2 is critical for EFNA1-induced RAC1 GTPase activation and vascular endothelial cell migration and assembly (By similarity). May be important for integrin-mediated signaling, at least in some cell types. In osteoclasts, along with SYK tyrosine kinase, required for signaling through integrin alpha-v/beta-1 (ITAGV-ITGB1), a crucial event for osteoclast proper cytoskeleton organization and function. This signaling pathway involves RAC1, but not RHO, activation. Necessary for proper wound healing. In the course of wound healing, required for the phagocytotic cup formation preceding macrophage phagocytosis of apoptotic neutrophils. Responsible for integrin beta-2 (ITGB2)-mediated macrophage adhesion and, to a lesser extent, contributes to beta-3 (ITGB3)-mediated adhesion. Does not affect integrin beta-1 (ITGB1)-mediated adhesion.
VAV3-AS1	1	108507064	108537229	96	rs12093715	rs1618973	63.8792	0.866197	0.00634704	rs61797288	VAV3 antisense RNA 1 [Source:HGNC Symbol;Acc:HGNC:40608]	NA
VAX1	10	118888031	118897812	50	rs11197892	rs7908165	75.113	0.0683841	0.00124025	rs140645847	ventral anterior homeobox 1 [Source:HGNC Symbol;Acc:HGNC:12660]	Transcription factor that may function in dorsoventral specification of the forebrain. Required for axon guidance and major tract formation in the developing forebrain. May contribute to the differentiation of the neuroretina, pigmented epithelium and optic stalk.
VAX2	2	71127719	71160575	148	rs7565578	rs10209944	123.907	0.658798	0.00854952	rs115002019	ventral anterior homeobox 2 [Source:HGNC Symbol;Acc:HGNC:12661]	Non-catalytic subunit of the peripheral V1 complex of vacuolar ATPase. V-ATPase is responsible for acidifying a variety of intracellular compartments in eukaryotic cells.
VCAM1	1	101185195	101204601	70	rs115920217	rs10783151	93.3516	0.128812	0.0073665	rs11166503	vascular cell adhesion molecule 1 [Source:HGNC Symbol;Acc:HGNC:12663]	Important in cell-cell recognition. Appears to function in leukocyte-endothelial cell adhesion. Interacts with integrin alpha-4/beta-1 (ITGA4/ITGB1) on leukocytes, and mediates both adhesion and signal transduction. The VCAM1/ITGA4/ITGB1 interaction may play a pathophysiologic role both in immune responses and in leukocyte emigration to sites of inflammation.
VCAN	5	82767492	82878122	158	rs2591454	rs35187269	243.094	0.0600315	0.000372702	rs34580448	versican [Source:HGNC Symbol;Acc:HGNC:2464]	May play a role in intercellular signaling and in connecting cells with the extracellular matrix. May take part in the regulation of cell motility, growth and differentiation. Binds hyaluronic acid.
VCL	10	75757871	75879914	95	rs4746160	rs10824092	108.992	0.263953	0.00449847	rs72816348	vinculin [Source:HGNC Symbol;Acc:HGNC:12665]	Actin filament (F-actin)-binding protein involved in cell-matrix adhesion and cell-cell adhesion. Regulates cell-surface E-cadherin expression and potentiates mechanosensing by the E-cadherin complex. May also play important roles in cell morphology and locomotion.
VCP	9	35056064	35072739	66	rs142328415	rs1571953	47.2578	0.759255	0.0345508	rs150301391	valosin containing protein [Source:HGNC Symbol;Acc:HGNC:12666]	Necessary for the fragmentation of Golgi stacks during mitosis and for their reassembly after mitosis. Involved in the formation of the transitional endoplasmic reticulum (tER). The transfer of membranes from the endoplasmic reticulum to the Golgi apparatus occurs via 50-70 nm transition vesicles which derive from part-rough, part-smooth transitional elements of the endoplasmic reticulum (tER). Vesicle budding from the tER is an ATP-dependent process. The ternary complex containing UFD1, VCP and NPLOC4 binds ubiquitinated proteins and is necessary for the export of misfolded proteins from the ER to the cytoplasm, where they are degraded by the proteasome. The NPLOC4-UFD1-VCP complex regulates spindle disassembly at the end of mitosis and is necessary for the formation of a closed nuclear envelope. Regulates E3 ubiquitin-protein ligase activity of RNF19A. Component of the VCP/p97-AMFR/gp78 complex that participates in the final step of the sterol-mediated ubiquitination and endoplasmic reticulum-associated degradation (ERAD) of HMGCR. Involved in endoplasmic reticulum stress-induced pre-emptive quality control, a mechanism that selectively attenuates the translocation of newly synthesized proteins into the endoplasmic reticulum and reroutes them to the cytosol for proteasomal degradation (PubMed:26565908). Also involved in DNA damage response: recruited to double-strand breaks (DSBs) sites in a RNF8- and RNF168-dependent manner and promotes the recruitment of TP53BP1 at DNA damage sites (PubMed:22020440, PubMed:22120668). Recruited to stalled replication forks by SPRTN: may act by mediating extraction of DNA polymerase eta (POLH) to prevent excessive translesion DNA synthesis and limit the incidence of mutations induced by DNA damage (PubMed:23042607, PubMed:23042605). Required for cytoplasmic retrotranslocation of stressed/damaged mitochondrial outer-membrane proteins and their subsequent proteasomal degradation (PubMed:16186510, PubMed:21118995). Essential for the maturation of ubiquitin-containing autophagosomes and the clearance of ubiquitinated protein by autophagy (PubMed:20104022, PubMed:27753622). Acts as a negative regulator of type I interferon production by interacting with DDX58/RIG-I: interaction takes place when DDX58/RIG-I is ubiquitinated via 'Lys-63'-linked ubiquitin on its CARD domains, leading to recruit RNF125 and promote ubiquitination and degradation of DDX58/RIG-I (PubMed:26471729). May play a role in the ubiquitin-dependent sorting of membrane proteins to lysosomes where they undergo degradation (PubMed:21822278). May more particularly play a role in caveolins sorting in cells (PubMed:21822278, PubMed:23335559).
VCPIP1	8	67542487	67579452	37	rs11990331	rs3913346	65.5282	0.0318326	0.00507789	rs139510909	valosin containing protein interacting protein 1 [Source:HGNC Symbol;Acc:HGNC:30897]	Acts as a deubiquitinating enzyme. Necessary for VCP-mediated reassembly of Golgi stacks after mitosis. May play a role in VCP-mediated formation of transitional endoplasmic reticulum (tER). Mediates dissociation of the ternary complex containing STX5A, NSFL1C and VCP (By similarity). Hydrolyzes 'Lys-11'- and 'Lys-48'-linked polyubiquitin chains.
VCPKMT	14	50575349	50583297	62	rs8007035	rs150206345	71.8156	0.272852	0.00853913	rs17702624	valosin containing protein lysine methyltransferase [Source:HGNC Symbol;Acc:HGNC:20352]	Protein-lysine N-methyltransferase that specifically trimethylates 'Lys-315' of VCP/p97; this modification may decrease VCP ATPase activity.
VDAC1	5	133307565	133340824	95	rs1021471	rs6596166	140.157	0.0847714	0.00811927	rs112637059	voltage dependent anion channel 1 [Source:HGNC Symbol;Acc:HGNC:12669]	Forms a channel through the mitochondrial outer membrane and also the plasma membrane. The channel at the outer mitochondrial membrane allows diffusion of small hydrophilic molecules; in the plasma membrane it is involved in cell volume regulation and apoptosis. It adopts an open conformation at low or zero membrane potential and a closed conformation at potentials above 30-40 mV. The open state has a weak anion selectivity whereas the closed state is cation-selective (PubMed:11845315, PubMed:18755977, PubMed:20230784, PubMed:8420959). May participate in the formation of the permeability transition pore complex (PTPC) responsible for the release of mitochondrial products that triggers apoptosis (PubMed:15033708, PubMed:25296756).
VDAC2	10	76969911	76991207	73	rs2657283	rs1149711	153.069	0.0121328	0.000270285	rs7899946	voltage dependent anion channel 2 [Source:HGNC Symbol;Acc:HGNC:12672]	Forms a channel through the mitochondrial outer membrane that allows diffusion of small hydrophilic molecules. The channel adopts an open conformation at low or zero membrane potential and a closed conformation at potentials above 30-40 mV. The open state has a weak anion selectivity whereas the closed state is cation-selective.
VDAC3	8	42249278	42263455	46	rs2979895	rs76042544	21.307	0.969952	0.185555	rs16891294	voltage dependent anion channel 3 [Source:HGNC Symbol;Acc:HGNC:12674]	Forms a channel through the mitochondrial outer membrane that allows diffusion of small hydrophilic molecules.
VDR	12	48235319	48298814	189	rs2240105	rs116882582	283.17	0.0446754	3.07E-05	rs77290820	vitamin D receptor [Source:HGNC Symbol;Acc:HGNC:12679]	Nuclear hormone receptor. Transcription factor that mediates the action of vitamin D3 by controlling the expression of hormone sensitive genes. Recruited to promoters via its interaction with BAZ1B/WSTF which mediates the interaction with acetylated histones, an essential step for VDR-promoter association. Plays a central role in calcium homeostasis.
VEGFA	6	43737945	43754223	149	rs76626015	rs7773613	94.011	0.953971	0.0139738	rs4714699	vascular endothelial growth factor A [Source:HGNC Symbol;Acc:HGNC:12680]	Growth factor active in angiogenesis, vasculogenesis and endothelial cell growth. Induces endothelial cell proliferation, promotes cell migration, inhibits apoptosis and induces permeabilization of blood vessels. Binds to the FLT1/VEGFR1 and KDR/VEGFR2 receptors, heparan sulfate and heparin. NRP1/Neuropilin-1 binds isoforms VEGF-165 and VEGF-145. Isoform VEGF165B binds to KDR but does not activate downstream signaling pathways, does not activate angiogenesis and inhibits tumor growth. Binding to NRP1 receptor initiates a signaling pathway needed for motor neuron axon guidance and cell body migration, including for the caudal migration of facial motor neurons from rhombomere 4 to rhombomere 6 during embryonic development.
VEGFB	11	64002055	64006736	56	rs7941773	rs112280262	90.7941	0.0723409	0.00171693	rs2236647	vascular endothelial growth factor B [Source:HGNC Symbol;Acc:HGNC:12681]	Growth factor for endothelial cells. VEGF-B167 binds heparin and neuropilin-1 whereas the binding to neuropilin-1 of VEGF-B186 is regulated by proteolysis.
VEGFC	4	177604684	177713899	121	rs1872504	rs1874540	77.0317	0.949231	0.030954	rs17639869	vascular endothelial growth factor C [Source:HGNC Symbol;Acc:HGNC:12682]	Growth factor active in angiogenesis, and endothelial cell growth, stimulating their proliferation and migration and also has effects on the permeability of blood vessels. May function in angiogenesis of the venous and lymphatic vascular systems during embryogenesis, and also in the maintenance of differentiated lymphatic endothelium in adults. Binds and activates KDR/VEGFR2 and FLT4/VEGFR3 receptors.
VENTX	10	135051407	135055434	135	rs11594978	rs77025499	163.762	0.212603	0.000309973	rs111663098	VENT homeobox [Source:HGNC Symbol;Acc:HGNC:13639]	May be involved in ventralization.
VENTXP7	3	21447217	21448177	123	rs73043542	rs711734	157.605	0.186841	0.0187259	rs394695	NA
VEPH1	3	156977531	157221415	167	rs62276496	rs75808042	143.849	0.638286	0.00150805	rs55637357	ventricular zone expressed PH domain containing 1 [Source:HGNC Symbol;Acc:HGNC:25735]
VEZF1	17	56048909	56065615	83	rs9904850	rs111452083	114.144	0.119123	0.00127867	rs6503841	vascular endothelial zinc finger 1 [Source:HGNC Symbol;Acc:HGNC:12949]	Possible transcription factor. Specifically binds to the CT/GC-rich region of the interleukin-3 promoter and mediates tax transactivation of IL-3.
VEZT	12	95611521	95696566	110	rs4762624	rs12231734	149.62	0.110261	0.00709463	rs282310	vezatin, adherens junctions transmembrane protein [Source:HGNC Symbol;Acc:HGNC:18258]	Plays a pivotal role in the establishment of adherens junctions and their maintenance in adult life. In case of Listeria infection, promotes bacterial internalization by participating in myosin VIIa recruitment to the entry site.
VGF	7	100805789	100808852	103	rs73712067	rs118189570	184.373	0.0178888	0.00206658	rs34699890	VGF nerve growth factor inducible [Source:HGNC Symbol;Acc:HGNC:12684]	May be involved in the regulation of cell-cell interactions or in synatogenesis during the maturation of the nervous system.|NERP peptides are involved in the control of body fluid homeostasis by regulating vasopressin release.|Antimicrobial peptide VGF[554-577]: Has bactericidal activity against M. luteus, and antifungal activity against P. Pastoris.
VGLL2	6	117586720	117594728	124	rs9387454	rs575006	113.457	0.565566	0.000673702	rs418038	vestigial like family member 2 [Source:HGNC Symbol;Acc:HGNC:20232]	May act as a specific coactivator for the mammalian TEFs. May play a role in the development of skeletal muscles.
VGLL3	3	86987122	87040257	75	rs79938369	rs113002682	103.898	0.107194	0.00388402	rs143025072	vestigial like family member 3 [Source:HGNC Symbol;Acc:HGNC:24327]	May act as a specific coactivator for the mammalian TEFs.
VGLL4	3	11597540	11762242	288	rs76200378	rs6770635	603.906	0.00165439	0.000230478	rs9310389	vestigial like family member 4 [Source:HGNC Symbol;Acc:HGNC:28966]	May act as a specific coactivator for the mammalian TEFs.
VHL	3	10183318	10195354	112	rs34632086	rs380545	131.522	0.24027	0.00471963	rs3864019	von Hippel-Lindau tumor suppressor [Source:HGNC Symbol;Acc:HGNC:12687]	Involved in the ubiquitination and subsequent proteasomal degradation via the von Hippel-Lindau ubiquitination complex. Seems to act as a target recruitment subunit in the E3 ubiquitin ligase complex and recruits hydroxylated hypoxia-inducible factor (HIF) under normoxic conditions. Involved in transcriptional repression through interaction with HIF1A, HIF1AN and histone deacetylases. Ubiquitinates, in an oxygen-responsive manner, ADRB2.
VHLL	1	156268414	156269428	41	rs1804999	rs12132919	78.8468	0.0227466	0.00351532	rs75854315	VHL like [Source:HGNC Symbol;Acc:HGNC:30666]	Functions as a dominant-negative VHL to serve as a protector of HIFalpha.
VIL1	2	219283837	219314248	63	rs7576929	rs12998796	78.0821	0.184599	0.00495317	rs62182126	villin 1 [Source:HGNC Symbol;Acc:HGNC:12690]	Epithelial cell-specific Ca(2+)-regulated actin-modifying protein that modulates the reorganization of microvillar actin filaments. Plays a role in the actin nucleation, actin filament bundle assembly, actin filament capping and severing. Binds phosphatidylinositol 4,5-bisphosphate (PIP2) and lysophosphatidic acid (LPA); binds LPA with higher affinity than PIP2. Binding to LPA increases its phosphorylation by SRC and inhibits all actin-modifying activities. Binding to PIP2 inhibits actin-capping and -severing activities but enhances actin-bundling activity. Regulates the intestinal epithelial cell morphology, cell invasion, cell migration and apoptosis. Protects against apoptosis induced by dextran sodium sulfate (DSS) in the gastrointestinal epithelium. Appears to regulate cell death by maintaining mitochondrial integrity. Enhances hepatocyte growth factor (HGF)-induced epithelial cell motility, chemotaxis and wound repair. Upon S.flexneri cell infection, its actin-severing activity enhances actin-based motility of the bacteria and plays a role during the dissemination.
VILL	3	38035077	38048676	97	rs9844203	rs3895682	96.5556	0.428139	0.0029178	rs73058957	villin like [Source:HGNC Symbol;Acc:HGNC:30906]	Possible tumor suppressor.
VIM	10	17270257	17279592	56	rs11254428	rs55810643	87.3205	0.0838037	0.0052813	rs165529	vimentin [Source:HGNC Symbol;Acc:HGNC:12692]	Vimentins are class-III intermediate filaments found in various non-epithelial cells, especially mesenchymal cells. Vimentin is attached to the nucleus, endoplasmic reticulum, and mitochondria, either laterally or terminally.|Involved with LARP6 in the stabilization of type I collagen mRNAs for CO1A1 and CO1A2.
VIM-AS1	10	17256237	17271984	56	rs192227531	rs6602187	83.1665	0.0991643	0.0052813	rs165529	VIM antisense RNA 1 [Source:HGNC Symbol;Acc:HGNC:44879]	NA
VIMP	15	101811113	101817725	116	rs28710786	rs117316411	142.981	0.200316	0.0113443	rs145027146	NA
VIP	6	153071931	153080902	87	rs7747794	rs7738925	137.245	0.0500428	0.0145529	rs3799142	vasoactive intestinal peptide [Source:HGNC Symbol;Acc:HGNC:12693]	VIP causes vasodilation, lowers arterial blood pressure, stimulates myocardial contractility, increases glycogenolysis and relaxes the smooth muscle of trachea, stomach and gall bladder.|PHM and PHV also cause vasodilation. PHM-27 is a potent agonist of the calcitonin receptor CALCR, with similar efficacy as calcitonin.
VIPAS39	14	77893017	77923983	66	rs10141317	rs17105886	148.709	0.0115773	0.000689053	rs10133896	VPS33B interacting protein, apical-basolateral polarity regulator, spe-39 homolog [Source:HGNC Symbol;Acc:HGNC:20347]	Proposed to be involved in endosomal maturation implicating in part VPS33B. In epithelial cells, the VPS33B:VIPAS39 complex may play a role in the apical RAB11A-dependent recycling pathway and in the maintenance of the apical-basolateral polarity (PubMed:20190753). May play a role in lysosomal trafficking, probably via association with the core HOPS complex in a discrete population of endosomes; the functions seems to be indepenedent of VPS33B (PubMed:19109425). May play a role in vesicular trafficking during spermatogenesis (By similarity). May be involved in direct or indirect transcriptional regulation of E-cadherin.
VIPR1	3	42530790	42579065	133	rs73071776	rs116011227	150.111	0.282593	0.000627924	rs78517245	vasoactive intestinal peptide receptor 1 [Source:HGNC Symbol;Acc:HGNC:12694]	This is a receptor for VIP. The activity of this receptor is mediated by G proteins which activate adenylyl cyclase. The affinity is VIP = PACAP-27 > PACAP-38.
VIPR2	7	158820865	158937649	202	rs262160	rs405090	230.814	0.270607	0.00760943	rs34772671	vasoactive intestinal peptide receptor 2 [Source:HGNC Symbol;Acc:HGNC:12695]	This is a receptor for VIP as well as PACAP-38 and -27, the activity of this receptor is mediated by G proteins which activate adenylyl cyclase. Can be coupled to phospholipase C.
VIT	2	36923832	37041937	287	rs1012668	rs76400280	296.03	0.390877	0.00503701	rs1504	vitrin [Source:HGNC Symbol;Acc:HGNC:12697]	Promotes matrix assembly and cell adhesiveness.
VKORC1	16	31102174	31106276	31	rs56284083	rs55667375	145.78	1.22E-05	7.82E-06	rs1108431	vitamin K epoxide reductase complex subunit 1 [Source:HGNC Symbol;Acc:HGNC:23663]	Involved in vitamin K metabolism. Catalytic subunit of the vitamin K epoxide reductase (VKOR) complex which reduces inactive vitamin K 2,3-epoxide to active vitamin K. Vitamin K is required for the gamma-carboxylation of various proteins, including clotting factors, and is required for normal blood coagulation, but also for normal bone development.
VKORC1L1	7	65338256	65424550	50	rs7804201	rs116936476	65.356	0.156031	0.0100385	rs73148102	vitamin K epoxide reductase complex subunit 1 like 1 [Source:HGNC Symbol;Acc:HGNC:21492]	Involved in vitamin K metabolism. Can reduce inactive vitamin K 2,3-epoxide to active vitamin K (in vitro), and may contribute to vitamin K-mediated protection against oxidative stress. Plays a role in vitamin K-dependent gamma-carboxylation of Glu residues in target proteins.
VLDLR	9	2621792	2654485	198	rs183061175	rs7032456	311.929	0.0267672	0.00331325	rs13290598	very low density lipoprotein receptor [Source:HGNC Symbol;Acc:HGNC:12698]	Binds VLDL and transports it into cells by endocytosis. In order to be internalized, the receptor-ligand complexes must first cluster into clathrin-coated pits. Binding to Reelin induces tyrosine phosphorylation of Dab1 and modulation of Tau phosphorylation.
VLDLR-AS1	9	2535654	2622373	276	rs117394488	rs79348841	355.991	0.149045	0.00331325	rs13290598	VLDLR antisense RNA 1 [Source:HGNC Symbol;Acc:HGNC:49621]	NA
VMAC	19	5904851	5910263	108	rs7254765	rs10414882	146.605	0.148982	0.0123897	rs2067089	vimentin type intermediate filament associated coiled-coil protein [Source:HGNC Symbol;Acc:HGNC:33803]
VMO1	17	4688579	4689729	150	rs1050998	rs9900036	206.897	0.10105	0.00176226	rs8082690	vitelline membrane outer layer 1 homolog [Source:HGNC Symbol;Acc:HGNC:30387]
VMP1	17	57784862	57917952	78	rs75577058	rs148385197	75.9111	0.455024	0.0450037	rs112460627	vacuole membrane protein 1 [Source:HGNC Symbol;Acc:HGNC:29559]	Stress-induced protein that, when overexpressed, promotes formation of intracellular vacuoles followed by cell death. May be involved in the cytoplasmic vacuolization of acinar cells during the early stage of acute pancreatitis. Plays a role in the initial stages of the autophagic process through its interaction with BECN1 (By similarity). Involved in cell-cell adhesion. Plays an essential role in formation of cell junctions.
VN1R1	19	57966541	57968107	71	rs12974226	rs61731281	148.253	0.00848488	5.57E-05	rs10084129	vomeronasal 1 receptor 1 [Source:HGNC Symbol;Acc:HGNC:13548]	Putative pheromone receptor.
VN1R10P	6	27292539	27293741	91	rs9393801	rs12374649	132.953	0.0987556	0.00274815	rs13212562	NA
VN1R2	19	53761544	53762855	132	rs11670443	rs1428641	131.525	0.431293	0.00224086	rs28663483	vomeronasal 1 receptor 2 [Source:HGNC Symbol;Acc:HGNC:19872]	Putative pheromone receptor.
VN1R4	19	53770012	53770918	137	rs118158655	rs62115314	114.098	0.675637	0.00224086	rs28663483	vomeronasal 1 receptor 4 [Source:HGNC Symbol;Acc:HGNC:19871]	Putative pheromone receptor.
VN1R5	1	247419373	247420447	75	rs6666543	rs7528202	83.4884	0.297588	0.0191907	rs1778547	vomeronasal 1 receptor 5 (gene/pseudogene) [Source:HGNC Symbol;Acc:HGNC:19870]	NA
VNN1	6	133001996	133035194	136	rs34951745	rs7738071	117.366	0.621053	0.0181086	rs45562238	vanin 1 [Source:HGNC Symbol;Acc:HGNC:12705]	Amidohydrolase that hydrolyzes specifically one of the carboamide linkages in D-pantetheine thus recycling pantothenic acid (vitamin B5) and releasing cysteamine.
VNN2	6	133065008	133084598	113	rs909977	rs10457594	106.918	0.515344	0.00624205	rs72996126	vanin 2 [Source:HGNC Symbol;Acc:HGNC:12706]	Amidohydrolase that hydrolyzes specifically one of the carboamide linkages in D-pantetheine thus recycling pantothenic acid (vitamin B5) and releasing cysteamine. Involved in the thymus homing of bone marrow cells. May regulate beta-2 integrin-mediated cell adhesion, migration and motility of neutrophil.
VNN3	6	133043925	133055904	126	rs2251553	rs7762248	118.143	0.525208	0.0181086	rs45562238	vanin 3 [Source:HGNC Symbol;Acc:HGNC:16431]	Amidohydrolase that hydrolyzes specifically one of the carboamide linkages in D-pantetheine thus recycling pantothenic acid (vitamin B5) and releasing cysteamine.
VOPP1	7	55538300	55640200	143	rs149785779	rs6974882	85.2268	0.941971	0.0288735	rs11521101	VOPP1, WBP1/VOPP1 family member [Source:HGNC Symbol;Acc:HGNC:34518]	Increases the transcriptional activity of NFKB1 by facilitating its nuclear translocation, DNA-binding and associated apoptotic response, when overexpressed.
VPRBP	3	51433297	51534018	54	rs4974104	rs112965920	155.044	0.000102966	0.000515558	rs13073141	NA
VPREB1	22	22599199	22599926	97	rs5757315	rs6001700	54.0341	0.933726	0.0211814	rs80097067	V-set pre-B cell surrogate light chain 1 [Source:HGNC Symbol;Acc:HGNC:12709]	Associates with the Ig-mu chain to form a molecular complex that is expressed on the surface of pre-B-cells. This complex presumably regulates Ig gene rearrangements in the early steps of B-cell differentiation.
VPREB3	22	24094929	24096630	87	rs7291110	rs9620326	123.461	0.120251	0.0166233	rs9612427	V-set pre-B cell surrogate light chain 3 [Source:HGNC Symbol;Acc:HGNC:12710]	Associates with the Ig-mu chain to form a molecular complex that is expressed on the surface of pre-B-cells.
VPS11	11	118938462	118952688	68	rs11602764	rs2298480	75.1616	0.311653	0.00330892	rs74888816	VPS11, CORVET/HOPS core subunit [Source:HGNC Symbol;Acc:HGNC:14583]	Plays a role in vesicle-mediated protein trafficking to lysosomal compartments including the endocytic membrane transport and autophagic pathways. Believed to act as a core component of the putative HOPS and CORVET endosomal tethering complexes which are proposed to be involved in the Rab5-to-Rab7 endosome conversion probably implicating MON1A/B, and via binding SNAREs and SNARE complexes to mediate tethering and docking events during SNARE-mediated membrane fusion. The HOPS complex is proposed to be recruited to Rab7 on the late endosomal membrane and to regulate late endocytic, phagocytic and autophagic traffic towards lysosomes. The CORVET complex is proposed to function as a Rab5 effector to mediate early endosome fusion probably in specific endosome subpopulations (PubMed:11382755, PubMed:23351085, PubMed:24554770, PubMed:25266290, PubMed:25783203). Required for fusion of endosomes and autophagosomes with lysosomes (PubMed:25783203). Involved in cargo transport from early to late endosomes and required for the transition from early to late endosomes (PubMed:21148287). Involved in the retrograde Shiga toxin transport (PubMed:23593995).
VPS13A	9	79792360	80032399	230	rs79746806	rs2165962	196.144	0.62663	0.00392286	rs76427623	vacuolar protein sorting 13 homolog A [Source:HGNC Symbol;Acc:HGNC:1908]	May play a role in the control of protein cycling through the trans-Golgi network to early and late endosomes, lysosomes and plasma membrane.
VPS13A-AS1	9	79791671	79792833	78	rs79746806	rs116915082	84.3994	0.338827	0.00392286	rs76427623	VPS13A antisense RNA 1 [Source:HGNC Symbol;Acc:HGNC:44167]	NA
VPS13B	8	100025493	100889814	242	rs80317023	rs118087676	340.701	0.0704408	0.00308599	rs12544691	vacuolar protein sorting 13 homolog B [Source:HGNC Symbol;Acc:HGNC:2183]	May be involved in protein sorting in post Golgi membrane traffic.
VPS13C	15	62144589	62352664	197	rs71411464	rs11632490	209.443	0.338581	0.00316521	rs11071646	vacuolar protein sorting 13 homolog C [Source:HGNC Symbol;Acc:HGNC:23594]	Necessary for proper mitochondrial function and maintenance of mitochondrial transmembrane potential. Involved in the regulation of PINK1/PRKN-mediated mitophagy in response to mitochondrial depolarization.
VPS13D	1	12290112	12572098	242	rs3766730	rs4846114	255.661	0.355431	0.00391017	rs3397	vacuolar protein sorting 13 homolog D [Source:HGNC Symbol;Acc:HGNC:23595]
VPS16	20	2821342	2847378	90	rs112111784	rs73086613	153.315	0.0388139	0.000797452	rs672406	VPS16, CORVET/HOPS core subunit [Source:HGNC Symbol;Acc:HGNC:14584]	Plays a role in vesicle-mediated protein trafficking to lysosomal compartments including the endocytic membrane transport and autophagic pathways. Believed to act as a core component of the putative HOPS and CORVET endosomal tethering complexes which are proposed to be involved in the Rab5-to-Rab7 endosome conversion probably implicating MON1A/B, and via binding SNAREs and SNARE complexes to mediate tethering and docking events during SNARE-mediated membrane fusion. The HOPS complex is proposed to be recruited to Rab7 on the late endosomal membrane and to regulate late endocytic, phagocytic and autophagic traffic towards lysosomes. The CORVET complex is proposed to function as a Rab5 effector to mediate early endosome fusion probably in specific endosome subpopulations (PubMed:11382755, PubMed:23351085, PubMed:24554770, PubMed:25266290, PubMed:25783203). Required for recruitment of VPS33A to the HOPS complex (PubMed:23901104). Required for fusion of endosomes and autophagosomes with lysosomes; the function is dependent on its association with VPS33A but not VPS33B (PubMed:25783203). The function in autophagosome-lysosome fusion implicates STX17 but not UVRAG (PubMed:24554770).
VPS18	15	41186627	41196173	62	rs58107694	rs11557249	40.9919	0.809849	0.0452357	rs75973365	VPS18, CORVET/HOPS core subunit [Source:HGNC Symbol;Acc:HGNC:15972]	Plays a role in vesicle-mediated protein trafficking to lysosomal compartments including the endocytic membrane transport and autophagic pathways. Believed to act as a core component of the putative HOPS and CORVET endosomal tethering complexes which are proposed to be involved in the Rab5-to-Rab7 endosome conversion probably implicating MON1A/B, and via binding SNAREs and SNARE complexes to mediate tethering and docking events during SNARE-mediated membrane fusion. The HOPS complex is proposed to be recruited to Rab7 on the late endosomal membrane and to regulate late endocytic, phagocytic and autophagic traffic towards lysosomes. The CORVET complex is proposed to function as a Rab5 effector to mediate early endosome fusion probably in specific endosome subpopulations (PubMed:11382755, PubMed:23351085, PubMed:24554770, PubMed:25783203). Required for fusion of endosomes and autophagosomes with lysosomes (PubMed:25783203). Involved in dendrite development of Pukinje cells.
VPS25	17	40925453	40931618	30	rs113128311	rs9910698	52.8843	0.0468906	0.0085006	rs1011157	vacuolar protein sorting 25 homolog [Source:HGNC Symbol;Acc:HGNC:28122]	Component of the ESCRT-II complex (endosomal sorting complex required for transport II), which is required for multivesicular body (MVB) formation and sorting of endosomal cargo proteins into MVBs. The MVB pathway mediates delivery of transmembrane proteins into the lumen of the lysosome for degradation. The ESCRT-II complex is probably involved in the recruitment of the ESCRT-III complex. The ESCRT-II complex may also play a role in transcription regulation, possibly via its interaction with ELL. The ESCRT-II complex may be involved in facilitating the budding of certain RNA viruses.
VPS26A	10	70883907	70932616	83	rs10823288	rs7089312	82.523	0.415008	0.00683355	rs116985487	VPS26, retromer complex component A [Source:HGNC Symbol;Acc:HGNC:12711]	Acts as component of the retromer cargo-selective complex (CSC). The CSC is believed to be the core functional component of retromer or respective retromer complex variants acting to prevent missorting of selected transmembrane cargo proteins into the lysosomal degradation pathway. The recruitment of the CSC to the endosomal membrane involves RAB7A and SNX3. The SNX-BAR retromer mediates retrograde transport of cargo proteins from endosomes to the trans-Golgi network (TGN) and is involved in endosome-to-plasma membrane transport for cargo protein recycling. The SNX3-retromer mediates the retrograde endosome-to-TGN transport of WLS distinct from the SNX-BAR retromer pathway. The SNX27-retromer is believed to be involved in endosome-to-plasma membrane trafficking and recycling of a broad spectrum of cargo proteins (Probable). The CSC seems to act as recruitment hub for other proteins, such as the WASH complex and TBC1D5 (Probable). Required for retrograde transport of lysosomal enzyme receptor IGF2R (PubMed:15078902, PubMed:15078903). Required to regulate transcytosis of the polymeric immunoglobulin receptor (pIgR-pIgA) (PubMed:15247922). Required for the endosomal localization of WASHC2A (indicative for the WASH complex) (PubMed:22070227). Required for the endosomal localization of TBC1D5 (PubMed:20923837). Mediates retromer cargo recognition of SORL1 and is involved in trafficking of SORL1 implicated in sorting and processing of APP (PubMed:22279231). Involved in retromer-independent lysosomal sorting of F2R (PubMed:16407403). Involved in recycling of ADRB2 (PubMed:21602791). Enhances the affinity of SNX27 for PDZ-binding motifs in cargo proteins.
VPS26B	11	134094560	134117686	93	rs147745316	rs483244	70.6783	0.754652	0.0122647	rs143429004	VPS26, retromer complex component B [Source:HGNC Symbol;Acc:HGNC:28119]	Acts as component of the retromer cargo-selective complex (CSC). The CSC is believed to be the core functional component of retromer or respective retromer complex variants acting to prevent missorting of selected transmembrane cargo proteins into the lysosomal degradation pathway. The recruitment of the CSC to the endosomal membrane involves RAB7A and SNX3. The SNX-BAR retromer mediates retrograde transport of cargo proteins from endosomes to the trans-Golgi network (TGN) and is involved in endosome-to-plasma membrane transport for cargo protein recycling. The SNX3-retromer mediates the retrograde transport of WLS distinct from the SNX-BAR retromer pathway. The SNX27-retromer is believed to be involved in endosome-to-plasma membrane trafficking and recycling of a broad spectrum of cargo proteins. The CSC seems to act as recruitment hub for other proteins, such as the WASH complex and TBC1D5. May be involved in retrograde transport of SORT1 but not of IGF2R. Acts redundantly with VSP26A in SNX-27 mediated endocytic recycling of SLC2A1/GLUT1.
VPS28	8	145648983	145653946	73	rs4407919	rs11777703	99.2854	0.127427	0.00645618	rs145477989	VPS28, ESCRT-I subunit [Source:HGNC Symbol;Acc:HGNC:18178]	Component of the ESCRT-I complex, a regulator of vesicular trafficking process.
VPS29	12	110929327	110939945	39	rs61942595	rs146655558	36.9719	0.488429	0.0614042	rs12311093	VPS29, retromer complex component [Source:HGNC Symbol;Acc:HGNC:14340]	Acts as component of the retromer cargo-selective complex (CSC). The CSC is believed to be the core functional component of retromer or respective retromer complex variants acting to prevent missorting of selected transmembrane cargo proteins into the lysosomal degradation pathway. The recruitment of the CSC to the endosomal membrane involves RAB7A and SNX3. The SNX-BAR retromer mediates retrograde transport of cargo proteins from endosomes to the trans-Golgi network (TGN) and is involved in endosome-to-plasma membrane transport for cargo protein recycling. The SNX3-retromer mediates the retrograde endosome-to-TGN transport of WLS distinct from the SNX-BAR retromer pathway. The SNX27-retromer is believed to be involved in endosome-to-plasma membrane trafficking and recycling of a broad spectrum of cargo proteins. The CSC seems to act as recruitment hub for other proteins, such as the WASH complex and TBC1D5. Required to regulate transcytosis of the polymeric immunoglobulin receptor (pIgR-pIgA) (Probable). Involved in GLUT1 endosome-to-plasma membrane trafficking; the function is dependent of association with ANKRD27 (PubMed:24856514).
VPS33A	12	122716093	122751068	56	rs118188550	rs55797965	58.2842	0.374138	0.00922902	rs11057405	VPS33A, CORVET/HOPS core subunit [Source:HGNC Symbol;Acc:HGNC:18179]	Plays a role in vesicle-mediated protein trafficking to lysosomal compartments including the endocytic membrane transport and autophagic pathways. Believed to act as a core component of the putative HOPS and CORVET endosomal tethering complexes which are proposed to be involved in the Rab5-to-Rab7 endosome conversion probably implicating MON1A/B, and via binding SNAREs and SNARE complexes to mediate tethering and docking events during SNARE-mediated membrane fusion. The HOPS complex is proposed to be recruited to Rab7 on the late endosomal membrane and to regulate late endocytic, phagocytic and autophagic traffic towards lysosomes. The CORVET complex is proposed to function as a Rab5 effector to mediate early endosome fusion probably in specific endosome subpopulations (PubMed:23351085, PubMed:24554770, PubMed:25266290, PubMed:25783203). Required for fusion of endosomes and autophagosomes with lysosomes; the function is dependent on its association with VPS16 but not VIPAS39 (PubMed:25783203). The function in autophagosome-lysosome fusion implicates STX17 but not UVRAG (PubMed:24554770).
VPS33B	15	91541645	91565851	166	rs117918230	rs28588020	208.696	0.175705	0.00453117	rs150705326	VPS33B, late endosome and lysosome associated [Source:HGNC Symbol;Acc:HGNC:12712]	May play a role in vesicle-mediated protein trafficking to lysosomal compartments and in membrane docking/fusion reactions of late endosomes/lysosomes. Mediates phagolysosomal fusion in macrophages (PubMed:18474358). Proposed to be involved in endosomal maturation implicating VIPAS39. In epithelial cells, the VPS33B:VIPAS39 complex may play a role in the apical recycling pathway and in the maintenance of the apical-basolateral polarity (PubMed:20190753). Seems to be involved in the sorting of specific cargos from the trans-Golgi network to alpha-granule-destined multivesicular bodies (MVBs) promoting MVBs maturation in megakaryocytes.
VPS35	16	46693588	46723144	28	rs35313904	rs40163	31.0818	0.325028	0.0251996	rs117178911	VPS35, retromer complex component [Source:HGNC Symbol;Acc:HGNC:13487]	Acts as component of the retromer cargo-selective complex (CSC). The CSC is believed to be the core functional component of retromer or respective retromer complex variants acting to prevent missorting of selected transmembrane cargo proteins into the lysosomal degradation pathway. The recruitment of the CSC to the endosomal membrane involves RAB7A and SNX3. The CSC seems to associate with the cytoplasmic domain of cargo proteins predominantly via VPS35; however, these interactions seem to be of low affinity and retromer SNX proteins may also contribute to cargo selectivity thus questioning the classical function of the CSC. The SNX-BAR retromer mediates retrograde transport of cargo proteins from endosomes to the trans-Golgi network (TGN) and is involved in endosome-to-plasma membrane transport for cargo protein recycling. The SNX3-retromer mediates the retrograde endosome-to-TGN transport of WLS distinct from the SNX-BAR retromer pathway. The SNX27-retromer is believed to be involved in endosome-to-plasma membrane trafficking and recycling of a broad spectrum of cargo proteins. The CSC seems to act as recruitment hub for other proteins, such as the WASH complex and TBC1D5 (Probable). Required for retrograde transport of lysosomal enzyme receptor IGF2R and SLC11A2. Required to regulate transcytosis of the polymeric immunoglobulin receptor (pIgR-pIgA) (PubMed:15078903, PubMed:15247922, PubMed:20164305). Required for endosomal localization of WASHC2C (PubMed:22070227). Mediates the association of the CSC with the WASH complex via WASHC2 (PubMed:22070227, PubMed:24980502, PubMed:24819384). Required for the endosomal localization of TBC1D5 (PubMed:20923837).
VPS36	13	52986736	53024813	42	rs9536028	rs9536104	60.5711	0.136643	0.00297854	rs41292814	vacuolar protein sorting 36 homolog [Source:HGNC Symbol;Acc:HGNC:20312]	Component of the ESCRT-II complex (endosomal sorting complex required for transport II), which is required for multivesicular body (MVB) formation and sorting of endosomal cargo proteins into MVBs. The MVB pathway mediates delivery of transmembrane proteins into the lumen of the lysosome for degradation. The ESCRT-II complex is probably involved in the recruitment of the ESCRT-III complex. Its ability to bind ubiquitin probably plays a role in endosomal sorting of ubiquitinated cargo proteins by ESCRT complexes. The ESCRT-II complex may also play a role in transcription regulation, possibly via its interaction with ELL. Binds phosphoinosides such as PtdIns(3,4,5)P3.
VPS37A	8	17104400	17155533	171	rs3752613	rs13268203	167.32	0.427111	0.00483264	rs79414431	VPS37A, ESCRT-I subunit [Source:HGNC Symbol;Acc:HGNC:24928]	Component of the ESCRT-I complex, a regulator of vesicular trafficking process. Required for the sorting of endocytic ubiquitinated cargos into multivesicular bodies. May be involved in cell growth and differentiation.
VPS37B	12	123349874	123380712	74	rs150319356	rs117572343	115.372	0.0728215	0.00384014	rs7298563	VPS37B, ESCRT-I subunit [Source:HGNC Symbol;Acc:HGNC:25754]	Component of the ESCRT-I complex, a regulator of vesicular trafficking process. Required for the sorting of endocytic ubiquitinated cargos into multivesicular bodies. May be involved in cell growth and differentiation.
VPS37C	11	60897727	60928916	78	rs3016176	rs183708165	61.7629	0.647128	0.0277281	rs80233470	VPS37C, ESCRT-I subunit [Source:HGNC Symbol;Acc:HGNC:26097]	Component of the ESCRT-I complex, a regulator of vesicular trafficking process. Required for the sorting of endocytic ubiquitinated cargos into multivesicular bodies. May be involved in cell growth and differentiation.
VPS37D	7	73082173	73086440	83	rs145236068	rs62463664	213.826	0.00173019	0.000125601	rs1128349	VPS37D, ESCRT-I subunit [Source:HGNC Symbol;Acc:HGNC:18287]	Component of the ESCRT-I complex, a regulator of vesicular trafficking process. Required for the sorting of endocytic ubiquitinated cargos into multivesicular bodies. May be involved in cell growth and differentiation.
VPS39	15	42450898	42500502	112	rs74222427	rs6493027	223.115	0.0119619	0.000481054	rs12912374	VPS39, HOPS complex subunit [Source:HGNC Symbol;Acc:HGNC:20593]	Regulator of TGF-beta/activin signaling, inhibiting SMAD3- and activating SMAD2-dependent transcription. Acts by interfering with SMAD3/SMAD4 complex formation, this would lead to inhibition of SMAD3-dependent transcription and relieve SMAD3 inhibition of SMAD2-dependent promoters, thus increasing SMAD2-dependent transcription. Does not affect TGF-beta-induced SMAD2 or SMAD3 phosphorylation, nor SMAD2/SMAD4 complex formation.|Plays a role in vesicle-mediated protein trafficking to lysosomal compartments including the endocytic membrane transport and autophagic pathways. Believed to act in part as a component of the putative HOPS endosomal tethering complex which is proposed to be involved in the Rab5-to-Rab7 endosome conversion probably implicating MON1A/B, and via binding SNAREs and SNARE complexes to mediate tethering and docking events during SNARE-mediated membrane fusion. The HOPS complex is proposed to be recruited to Rab7 on the late endosomal membrane and to regulate late endocytic, phagocytic and autophagic traffic towards lysosomes (PubMed:23351085). Involved in homotypic vesicle fusions between late endosomes and in heterotypic fusions between late endosomes and lysosomes (PubMed:11448994, PubMed:23351085, PubMed:23167963). Required for fusion of endosomes and autophagosomes with lysosomes (PubMed:25783203).
VPS41	7	38763542	38948800	187	rs17171430	rs1229056	159.012	0.652728	0.00499701	rs11971831	VPS41, HOPS complex subunit [Source:HGNC Symbol;Acc:HGNC:12713]	Plays a role in vesicle-mediated protein trafficking to lysosomal compartments including the endocytic membrane transport and autophagic pathways. Believed to act in part as a core component of the putative HOPS endosomal tethering complex is proposed to be involved in the Rab5-to-Rab7 endosome conversion probably implicating MON1A/B, and via binding SNAREs and SNARE complexes to mediate tethering and docking events during SNARE-mediated membrane fusion. The HOPS complex is proposed to be recruited to Rab7 on the late endosomal membrane and to regulate late endocytic, phagocytic and autophagic traffic towards lysosomes (PubMed:23351085). Involved in homotypic vesicle fusions between late endosomes and in heterotypic fusions between late endosomes and lysosomes implicated in degradation of endocytosed cargo (PubMed:9159129, PubMed:23167963, PubMed:25445562, PubMed:25908847). Required for fusion of autophagosomes with lysosomes (PubMed:25783203). May link the HOPS complex to endosomal Rab7 via its association with RILP and to lysosomal membranes via its association with ARL8B, suggesting that these interactions may bring the compartments to close proximity for fusion (PubMed:25445562, PubMed:25908847). Involved in the direct trans-Golgi network to late endosomes transport of lysosomal membrane proteins independently of HOPS (PubMed:23322049). Involved in sorting to the regulated secretory pathway presumably implicating the AP-3 adaptor complex (By similarity). May play a role in HOPS-independent function in the regulated secretory pathway (PubMed:24210660).
VPS45	1	150039349	150117505	59	rs12023231	rs11584606	95.3085	0.0435095	0.00147416	rs79011663	vacuolar protein sorting 45 homolog [Source:HGNC Symbol;Acc:HGNC:14579]	May play a role in vesicle-mediated protein trafficking from the Golgi stack through the trans-Golgi network.
VPS4A	16	69345286	69358946	65	rs76476216	rs166134	81.973	0.189897	0.0018815	rs145826618	vacuolar protein sorting 4 homolog A [Source:HGNC Symbol;Acc:HGNC:13488]	Involved in late steps of the endosomal multivesicular bodies (MVB) pathway. Recognizes membrane-associated ESCRT-III assemblies and catalyzes their disassembly, possibly in combination with membrane fission. Redistributes the ESCRT-III components to the cytoplasm for further rounds of MVB sorting. MVBs contain intraluminal vesicles (ILVs) that are generated by invagination and scission from the limiting membrane of the endosome and mostly are delivered to lysosomes enabling degradation of membrane proteins, such as stimulated growth factor receptors, lysosomal enzymes and lipids. In conjunction with the ESCRT machinery also appears to function in topologically equivalent membrane fission events, such as the terminal stages of cytokinesis and enveloped virus budding (HIV-1 and other lentiviruses). Involved in cytokinesis: retained at the midbody by ZFYVE19/ANCHR and CHMP4C until abscission checkpoint signaling is terminated at late cytokinesis. It is then released following dephosphorylation of CHMP4C, leading to abscission (PubMed:24814515). VPS4A/B are required for the exosomal release of SDCBP, CD63 and syndecan (PubMed:22660413).
VPS4B	18	61056424	61089752	86	rs2849376	rs10871801	218.955	0.000597926	2.37E-05	rs2551411	vacuolar protein sorting 4 homolog B [Source:HGNC Symbol;Acc:HGNC:10895]	Involved in late steps of the endosomal multivesicular bodies (MVB) pathway. Recognizes membrane-associated ESCRT-III assemblies and catalyzes their disassembly, possibly in combination with membrane fission. Redistributes the ESCRT-III components to the cytoplasm for further rounds of MVB sorting. MVBs contain intraluminal vesicles (ILVs) that are generated by invagination and scission from the limiting membrane of the endosome and mostly are delivered to lysosomes enabling degradation of membrane proteins, such as stimulated growth factor receptors, lysosomal enzymes and lipids. In conjunction with the ESCRT machinery also appears to function in topologically equivalent membrane fission events, such as the terminal stages of cytokinesis and enveloped virus budding (HIV-1 and other lentiviruses). VPS4A/B are required for the exosomal release of SDCBP, CD63 and syndecan (PubMed:22660413).
VPS51	11	64863586	64879332	55	rs488686	rs12365171	26.9157	0.971237	0.132926	rs148725461	VPS51, GARP complex subunit [Source:HGNC Symbol;Acc:HGNC:1172]	Acts as component of the GARP complex that is involved in retrograde transport from early and late endosomes to the trans-Golgi network (TGN). The GARP complex is required for the maintenance of protein retrieval from endosomes to the TGN, acid hydrolase sorting, lysosome function, endosomal cholesterol traffic and autophagy. VPS51 participates in retrograde transport of acid hydrolase receptors, likely by promoting tethering and SNARE-dependent fusion of endosome-derived carriers to the TGN (PubMed:20685960). Acts as component of the EARP complex that is involved in endocytic recycling. The EARP complex associates with Rab4-positive endosomes and promotes recycling of internalized transferrin receptor (TFRC) to the plasma membrane (PubMed:25799061).
VPS52	6	33218048	33239742	78	rs41266701	rs1059231	194.086	0.00154841	0.000127083	rs1059231	VPS52, GARP complex subunit [Source:HGNC Symbol;Acc:HGNC:10518]	Acts as component of the GARP complex that is involved in retrograde transport from early and late endosomes to the trans-Golgi network (TGN). The GARP complex is required for the maintenance of the cycling of mannose 6-phosphate receptors between the TGN and endosomes, this cycling is necessary for proper lysosomal sorting of acid hydrolases such as CTSD (PubMed:15878329, PubMed:18367545). Acts as component of the EARP complex that is involved in endocytic recycling. The EARP complex associates with Rab4-positive endosomes and promotes recycling of internalized transferrin receptor (TFRC) to the plasma membrane (PubMed:25799061).
VPS53	17	411907	618096	218	rs28445967	rs2740345	464.776	0.00547312	9.98E-05	rs34711755	VPS53, GARP complex subunit [Source:HGNC Symbol;Acc:HGNC:25608]	Acts as component of the GARP complex that is involved in retrograde transport from early and late endosomes to the trans-Golgi network (TGN). The GARP complex is required for the maintenance of the cycling of mannose 6-phosphate receptors between the TGN and endosomes, this cycling is necessary for proper lysosomal sorting of acid hydrolases such as CTSD (PubMed:15878329, PubMed:18367545). Acts as component of the EARP complex that is involved in endocytic recycling. The EARP complex associates with Rab4-positive endosomes and promotes recycling of internalized transferrin receptor (TFRC) to the plasma membrane (PubMed:25799061).
VPS54	2	64119666	64246214	120	rs6546029	rs146872726	145.356	0.233127	0.00793541	rs78995317	VPS54, GARP complex subunit [Source:HGNC Symbol;Acc:HGNC:18652]	Acts as component of the GARP complex that is involved in retrograde transport from early and late endosomes to the trans-Golgi network (TGN). The GARP complex is required for the maintenance of the cycling of mannose 6-phosphate receptors between the TGN and endosomes, this cycling is necessary for proper lysosomal sorting of acid hydrolases such as CTSD (PubMed:18367545). Within the GARP complex, required to tether the complex to the TGN. Not involved in endocytic recycling (PubMed:25799061).
VPS72	1	151148775	151162689	55	rs4360524	rs7532935	115.713	0.0104273	0.000154063	rs61817971	vacuolar protein sorting 72 homolog [Source:HGNC Symbol;Acc:HGNC:11644]	Deposition-and-exchange histone chaperone specific for H2AFZ, specifically chaperones H2AFZ and deposits it into nucleosomes. As component of the SRCAP complex, mediates the ATP-dependent exchange of histone H2AFZ/H2B dimers for nucleosomal H2A/H2B, leading to transcriptional regulation of selected genes by chromatin remodeling.
VPS8	3	184529930	184770402	206	rs10937188	rs35001052	225.701	0.304587	0.0107747	rs62286922	VPS8, CORVET complex subunit [Source:HGNC Symbol;Acc:HGNC:29122]	Plays a role in vesicle-mediated protein trafficking of the endocytic membrane transport pathway. Believed to act as a component of the putative CORVET endosomal tethering complexes which is proposed to be involved in the Rab5-to-Rab7 endosome conversion probably implicating MON1A/B, and via binding SNAREs and SNARE complexes to mediate tethering and docking events during SNARE-mediated membrane fusion. The CORVET complex is proposed to function as a Rab5 effector to mediate early endosome fusion probably in specific endosome subpopulations (PubMed:25266290). Functions predominantly in APPL1-containing endosomes (PubMed:25266290).
VPS9D1	16	89773540	89787394	143	rs34878706	rs11644213	510.804	0.000159458	3.48E-05	rs11076612	VPS9 domain containing 1 [Source:HGNC Symbol;Acc:HGNC:13526]
VPS9D1-AS1	16	89778263	89784573	132	rs72807503	rs76075456	489.143	0.000148064	3.48E-05	rs11076612	VPS9D1 antisense RNA 1 [Source:HGNC Symbol;Acc:HGNC:48915]	NA
VRK1	14	97263683	97347951	122	rs75329915	rs61981058	189.197	0.0784332	6.87E-05	rs61981036	vaccinia related kinase 1 [Source:HGNC Symbol;Acc:HGNC:12718]	Serine/threonine kinase involved in Golgi disassembly during the cell cycle: following phosphorylation by PLK3 during mitosis, required to induce Golgi fragmentation. Acts by mediating phosphorylation of downstream target protein. Phosphorylates 'Thr-18' of p53/TP53 and may thereby prevent the interaction between p53/TP53 and MDM2. Phosphorylates casein and histone H3. Phosphorylates BANF1: disrupts its ability to bind DNA, reduces its binding to LEM domain-containing proteins and causes its relocalization from the nucleus to the cytoplasm. Phosphorylates ATF2 which activates its transcriptional activity.
VRK2	2	58134785	58387055	154	rs4672225	rs62140046	183.822	0.232341	0.00533001	rs6715519	vaccinia related kinase 2 [Source:HGNC Symbol;Acc:HGNC:12719]	Serine/threonine kinase that regulates several signal transduction pathways. Isoform 1 modulates the stress response to hypoxia and cytokines, such as interleukin-1 beta (IL1B) and this is dependent on its interaction with MAPK8IP1, which assembles mitogen-activated protein kinase (MAPK) complexes. Inhibition of signal transmission mediated by the assembly of MAPK8IP1-MAPK complexes reduces JNK phosphorylation and JUN-dependent transcription. Phosphorylates 'Thr-18' of p53/TP53, histone H3, and may also phosphorylate MAPK8IP1. Phosphorylates BANF1 and disrupts its ability to bind DNA and reduces its binding to LEM domain-containing proteins. Downregulates the transactivation of transcription induced by ERBB2, HRAS, BRAF, and MEK1. Blocks the phosphorylation of ERK in response to ERBB2 and HRAS. Can also phosphorylate the following substrates that are commonly used to establish in vitro kinase activity: casein, MBP and histone H2B, but it is not sure that this is physiologically relevant.|Isoform 2 phosphorylates 'Thr-18' of p53/TP53, as well as histone H3. Reduces p53/TP53 ubiquitination by MDM2, promotes p53/TP53 acetylation by EP300 and thereby increases p53/TP53 stability and activity.
VRK3	19	50479723	50528805	94	rs1290745	rs117041806	109.526	0.248113	0.00393521	rs62126304	vaccinia related kinase 3 [Source:HGNC Symbol;Acc:HGNC:18996]	Inactive kinase that suppresses ERK activity by promoting phosphatase activity of DUSP3 which specifically dephosphorylates and inactivates ERK in the nucleus.
VRTN	14	74815165	74826711	96	rs2301347	rs12590672	107.751	0.295258	0.0110976	rs8012661	vertebrae development associated [Source:HGNC Symbol;Acc:HGNC:20223]
VSIG10	12	118501397	118541810	137	rs79669344	rs795482	122.262	0.595206	0.0205456	rs149138610	V-set and immunoglobulin domain containing 10 [Source:HGNC Symbol;Acc:HGNC:26078]
VSIG10L	19	51834794	51845378	107	rs1354105	rs11670005	172.627	0.0587208	0.00140635	rs11668607	V-set and immunoglobulin domain containing 10 like [Source:HGNC Symbol;Acc:HGNC:27111]
VSIG2	11	124617369	124622109	88	rs11219757	rs607084	94.9858	0.32837	0.00292616	rs190711115	V-set and immunoglobulin domain containing 2 [Source:HGNC Symbol;Acc:HGNC:17149]
VSIG8	1	159824105	159832447	108	rs11583814	rs2501314	137.401	0.161152	0.00935474	rs2494523	V-set and immunoglobulin domain containing 8 [Source:HGNC Symbol;Acc:HGNC:32063]	NA
VSNL1	2	17721806	17837706	95	rs62130367	rs2033097	136.827	0.105311	0.00232949	rs1533643	visinin like 1 [Source:HGNC Symbol;Acc:HGNC:12722]	Regulates (in vitro) the inhibition of rhodopsin phosphorylation in a calcium-dependent manner.
VSTM1	19	54544079	54567207	186	rs56362146	rs117252122	197.283	0.355875	0.00514037	rs61742142	V-set and transmembrane domain containing 1 [Source:HGNC Symbol;Acc:HGNC:29455]	NA
VSTM2A	7	54610018	54636948	101	rs11760812	rs7778785	82.8357	0.648311	0.00116406	rs77869386	V-set and transmembrane domain containing 2A [Source:HGNC Symbol;Acc:HGNC:28499]	Plays a role in the regulation of the early stage of white and brown preadipocyte cell differentiation. Promotes adipogenic commitment of preadipocytes by increasing gene expression of the transcription factor PPARG in a BMP4-dependent signaling pathway.
VSTM2B	19	30017490	30055226	161	rs34354151	rs61731483	271.011	0.0253497	0.000480881	rs7245731	V-set and transmembrane domain containing 2B [Source:HGNC Symbol;Acc:HGNC:33595]
VSTM2L	20	36531498	36573747	126	rs2235459	rs78802873	120.004	0.491951	0.00610153	rs6022043	V-set and transmembrane domain containing 2 like [Source:HGNC Symbol;Acc:HGNC:16096]
VSTM4	10	50222289	50323577	137	rs117508696	rs2804931	112.898	0.658623	0.0013275	rs10857436	V-set and transmembrane domain containing 4 [Source:HGNC Symbol;Acc:HGNC:26470]	Peptide Lv enhances L-type voltage-gated calcium channel (L-VGCC) currents in retinal photoreceptors.
VSTM5	11	93553734	93583668	79	rs187073660	rs6483277	134.986	0.0394291	0.00271327	rs55706941	V-set and transmembrane domain containing 5 [Source:HGNC Symbol;Acc:HGNC:34443]
VSX1	20	25051520	25063015	85	rs6106985	rs76680328	73.4977	0.580731	0.000120524	rs6050333	visual system homeobox 1 [Source:HGNC Symbol;Acc:HGNC:12723]	Binds to the 37-bp core of the locus control region (LCR) of the red/green visual pigment gene cluster. May regulate the activity of the LCR and the cone opsin genes at earlier stages of development.
VSX2	14	74706174	74729441	103	rs78137234	rs34723332	77.8908	0.748882	0.0271225	rs116902658	visual system homeobox 2 [Source:HGNC Symbol;Acc:HGNC:1975]	Plays a significant role in the specification and morphogenesis of the sensory retina. May also participate in the development of the cells of the inner nuclear layer, particularly bipolar cells.
VTA1	6	142468298	142542085	80	rs4636041	rs2019190	41.8915	0.949343	0.036405	rs2019190	vesicle trafficking 1 [Source:HGNC Symbol;Acc:HGNC:20954]	Involved in the endosomal multivesicular bodies (MVB) pathway. MVBs contain intraluminal vesicles (ILVs) that are generated by invagination and scission from the limiting membrane of the endosome and mostly are delivered to lysosomes enabling degradation of membrane proteins, such as stimulated growth factor receptors, lysosomal enzymes and lipids. Thought to be a cofactor of VPS4A/B, which catalyzes disassembles membrane-associated ESCRT-III assemblies. Involved in the sorting and down-regulation of EGFR (By similarity). Involved in HIV-1 budding.
VTCN1	1	117686208	117753582	133	rs2057594	rs1146275	186.161	0.0837909	0.00177986	rs6673837	V-set domain containing T cell activation inhibitor 1 [Source:HGNC Symbol;Acc:HGNC:28873]	Negatively regulates T-cell-mediated immune response by inhibiting T-cell activation, proliferation, cytokine production and development of cytotoxicity. When expressed on the cell surface of tumor macrophages, plays an important role, together with regulatory T-cells (Treg), in the suppression of tumor-associated antigen-specific T-cell immunity. Involved in promoting epithelial cell transformation.
VTI1A	10	114206755	114578504	354	rs4918748	rs144584371	505.616	0.0248831	0.000182998	rs2419630	vesicle transport through interaction with t-SNAREs 1A [Source:HGNC Symbol;Acc:HGNC:17792]	V-SNARE that mediates vesicle transport pathways through interactions with t-SNAREs on the target membrane. These interactions are proposed to mediate aspects of the specificity of vesicle trafficking and to promote fusion of the lipid bilayers. Involved in vesicular transport from the late endosomes to the trans-Golgi network. Along with VAMP7, involved in an non-conventional RAB1-dependent traffic route to the cell surface used by KCNIP1 and KCND2. May be involved in increased cytokine secretion associated with cellular senescence.
VTI1B	14	68117866	68141602	58	rs74440276	rs77978448	68.2686	0.262174	0.0105887	rs7144186	vesicle transport through interaction with t-SNAREs 1B [Source:HGNC Symbol;Acc:HGNC:17793]	V-SNARE that mediates vesicle transport pathways through interactions with t-SNAREs on the target membrane. These interactions are proposed to mediate aspects of the specificity of vesicle trafficking and to promote fusion of the lipid bilayers. May be concerned with increased secretion of cytokines associated with cellular senescence.
VTN	17	26694298	26697373	58	rs241776	rs147850750	84.1591	0.0947556	0.000107246	rs17723890	vitronectin [Source:HGNC Symbol;Acc:HGNC:12724]	Vitronectin is a cell adhesion and spreading factor found in serum and tissues. Vitronectin interact with glycosaminoglycans and proteoglycans. Is recognized by certain members of the integrin family and serves as a cell-to-substrate adhesion molecule. Inhibitor of the membrane-damaging effect of the terminal cytolytic complement pathway.|Somatomedin-B is a growth hormone-dependent serum factor with protease-inhibiting activity.
VTRNA1-1	5	140090860	140090958	30	rs778598	rs2337516	36.0102	0.249244	0.0266141	rs77249906	vault RNA 1-1 [Source:HGNC Symbol;Acc:HGNC:12654]	NA
VTRNA1-2	5	140098510	140098598	33	rs2286394	rs12659129	38.2671	0.276828	0.0266141	rs77249906	vault RNA 1-2 [Source:HGNC Symbol;Acc:HGNC:12655]	NA
VTRNA1-3	5	140105743	140105831	34	rs11954514	rs150994534	40.6775	0.250503	0.0266141	rs77249906	vault RNA 1-3 [Source:HGNC Symbol;Acc:HGNC:12656]	NA
VTRNA2-1	5	135416186	135416286	67	rs62364447	rs1558093	62.8267	0.448383	0.063932	rs10052731	vault RNA 2-1 [Source:HGNC Symbol;Acc:HGNC:37054]	NA
VWA1	1	1370902	1378262	78	rs144993949	rs149187984	47.043	0.842482	0.0218249	rs139537750	von Willebrand factor A domain containing 1 [Source:HGNC Symbol;Acc:HGNC:30910]	Promotes matrix assembly.
VWA2	10	115999012	116054259	122	rs12250407	rs11594144	90.2578	0.83986	0.0279756	rs79009215	von Willebrand factor A domain containing 2 [Source:HGNC Symbol;Acc:HGNC:24709]
VWA3A	16	22103858	22168287	83	rs34194568	rs11643141	43.5636	0.961141	0.0217021	rs117143010	von Willebrand factor A domain containing 3A [Source:HGNC Symbol;Acc:HGNC:27088]
VWA3B	2	98703594	98929410	173	rs75320633	rs116724332	127.661	0.803934	0.0101568	rs66838144	von Willebrand factor A domain containing 3B [Source:HGNC Symbol;Acc:HGNC:28385]
VWA5A	11	123986110	124017618	116	rs117186816	rs2846236	132.546	0.276468	0.0137012	rs3741109	von Willebrand factor A domain containing 5A [Source:HGNC Symbol;Acc:HGNC:6658]	May play a role in tumorigenesis as a tumor suppressor. Altered expression of this protein and disruption of the molecular pathway it is involved in, may contribute directly to or modify tumorigenesis.
VWA5B1	1	20617411	20681387	158	rs11799846	rs12024914	125.757	0.694381	0.0201329	rs189118698	von Willebrand factor A domain containing 5B1 [Source:HGNC Symbol;Acc:HGNC:26538]
VWA5B2	3	183948316	183960117	67	rs2231219	rs35637422	94.5853	0.122394	0.014155	rs843351	von Willebrand factor A domain containing 5B2 [Source:HGNC Symbol;Acc:HGNC:25144]
VWA7	6	31733370	31745108	73	rs11575849	rs2763979	97.7165	0.151807	0.0067608	rs2753960	von Willebrand factor A domain containing 7 [Source:HGNC Symbol;Acc:HGNC:13939]	NA
VWA8	13	42140960	42535221	257	rs4942063	rs73185381	229.369	0.607034	0.00524546	rs118162958	von Willebrand factor A domain containing 8 [Source:HGNC Symbol;Acc:HGNC:29071]
VWA8-AS1	13	42535304	42555701	96	rs80161739	rs10507505	136.811	0.112065	0.00765088	rs9532966	NA
VWA9	15	65871095	65903627	33	rs430515	rs80093582	61.8339	0.0319342	0.000110237	rs16948859	NA
VWC2	7	49813256	49952138	119	rs118184344	rs139839446	98.2925	0.696753	0.00382201	rs116884427	von Willebrand factor C domain containing 2 [Source:HGNC Symbol;Acc:HGNC:30200]	BMP antagonist which may play a role in neural development. Promotes cell adhesion.
VWC2L	2	215276460	215440653	188	rs1912202	rs114012254	189.962	0.401577	0.022634	rs6743939	von Willebrand factor C domain containing protein 2 like [Source:HGNC Symbol;Acc:HGNC:37203]	May play a role in neurogenesis. May play a role in bone differentiation and matrix mineralization.
VWC2L-IT1	2	215374905	215401613	109	rs7599588	rs7564628	111.146	0.383685	0.0230689	rs112464955	VWC2L intronic transcript 1 [Source:HGNC Symbol;Acc:HGNC:41508]	NA
VWCE	11	61025757	61062788	37	rs56148061	rs117064389	21.7682	0.903222	0.0675176	rs28720269	von Willebrand factor C and EGF domains [Source:HGNC Symbol;Acc:HGNC:26487]	May be a regulatory element in the beta-catenin signaling pathway and a target for chemoprevention of hapatocellular carcinoma.
VWDE	7	12370508	12443852	136	rs11973540	rs847964	136.72	0.406945	0.0246591	rs147451932	von Willebrand factor D and EGF domains [Source:HGNC Symbol;Acc:HGNC:21897]
VWF	12	6058039	6233836	261	rs73047640	rs11609903	263.893	0.423774	0.00449553	rs36007563	von Willebrand factor [Source:HGNC Symbol;Acc:HGNC:12726]	Important in the maintenance of hemostasis, it promotes adhesion of platelets to the sites of vascular injury by forming a molecular bridge between sub-endothelial collagen matrix and platelet-surface receptor complex GPIb-IX-V. Also acts as a chaperone for coagulation factor VIII, delivering it to the site of injury, stabilizing its heterodimeric structure and protecting it from premature clearance from plasma.
WAC	10	28821421	28912041	90	rs140118750	rs10826489	116.119	0.193278	0.00499408	rs11007129	WW domain containing adaptor with coiled-coil [Source:HGNC Symbol;Acc:HGNC:17327]	Acts as a linker between gene transcription and histone H2B monoubiquitination at 'Lys-120' (H2BK120ub1) (PubMed:21329877). Interacts with the RNA polymerase II transcriptional machinery via its WW domain and with RNF20-RNF40 via its coiled coil region, thereby linking and regulating H2BK120ub1 and gene transcription (PubMed:21329877). Regulates the cell-cycle checkpoint activation in response to DNA damage (PubMed:21329877). Positive regulator of amino acid starvation-induced autophagy (PubMed:22354037). Also acts as a negative regulator of basal autophagy (PubMed:26812014). Positively regulates MTOR activity by promoting, in an energy-dependent manner, the assembly of the TTT complex composed of TELO2, TTI1 and TTI2 and the RUVBL complex composed of RUVBL1 and RUVBL2 into the TTT-RUVBL complex. This leads to the dimerization of the mTORC1 complex and its subsequent activation (PubMed:26812014). May negatively regulate the ubiquitin proteasome pathway (PubMed:21329877).
WAC-AS1	10	28808845	28821283	64	rs2790451	rs117909659	78.0788	0.231511	0.00499408	rs11007129	WAC antisense RNA 1 (head to head) [Source:HGNC Symbol;Acc:HGNC:27347]	NA
WAPAL	10	88195012	88281541	105	rs2353831	rs11593143	280.595	0.00162232	2.43E-05	rs34497506	NA
WARS	14	100800124	100842680	75	rs61993678	rs78328677	155.482	0.0120113	0.000314957	rs736319	tryptophanyl-tRNA synthetase [Source:HGNC Symbol;Acc:HGNC:12729]	Isoform 1, isoform 2 and T1-TrpRS have aminoacylation activity while T2-TrpRS lacks it. Isoform 2, T1-TrpRS and T2-TrpRS possess angiostatic activity whereas isoform 1 lacks it. T2-TrpRS inhibits fluid shear stress-activated responses of endothelial cells. Regulates ERK, Akt, and eNOS activation pathways that are associated with angiogenesis, cytoskeletal reorganization and shear stress-responsive gene expression.
WARS2	1	119573838	119683295	110	rs12039462	rs115788529	129.807	0.253998	0.0096271	rs3790552	tryptophanyl tRNA synthetase 2, mitochondrial [Source:HGNC Symbol;Acc:HGNC:12730]
WASF1	6	110421021	110501207	71	rs9400357	rs73765680	65.0594	0.519202	0.0253004	rs75549824	WAS protein family member 1 [Source:HGNC Symbol;Acc:HGNC:12732]	Downstream effector molecule involved in the transmission of signals from tyrosine kinase receptors and small GTPases to the actin cytoskeleton. Promotes formation of actin filaments. Part of the WAVE complex that regulates lamellipodia formation. The WAVE complex regulates actin filament reorganization via its interaction with the Arp2/3 complex (By similarity). As component of the WAVE1 complex, required for BDNF-NTRK2 endocytic trafficking and signaling from early endosomes.
WASF2	1	27730733	27816678	78	rs111531326	rs58281724	103.381	0.136919	0.00502646	rs6660186	WAS protein family member 2 [Source:HGNC Symbol;Acc:HGNC:12733]	Downstream effector molecule involved in the transmission of signals from tyrosine kinase receptors and small GTPases to the actin cytoskeleton. Promotes formation of actin filaments. Part of the WAVE complex that regulates lamellipodia formation. The WAVE complex regulates actin filament reorganization via its interaction with the Arp2/3 complex.
WASF3	13	27131839	27263082	163	rs34734502	rs61944486	134.405	0.677422	0.00852331	rs10507371	WAS protein family member 3 [Source:HGNC Symbol;Acc:HGNC:12734]	Downstream effector molecules involved in the transmission of signals from tyrosine kinase receptors and small GTPases to the actin cytoskeleton. Plays a role in the regulation of cell morphology and cytoskeletal organization. Required in the control of cell shape.
WASH2P	2	114341229	114356613	24	rs10169947	rs79657504	36.1471	0.137587	0.0565339	rs62162394	NA
WASL	7	123321980	123389125	67	rs6466878	rs676755	57.1511	0.652362	0.0167929	rs75504004	Wiskott-Aldrich syndrome like [Source:HGNC Symbol;Acc:HGNC:12735]	Regulates actin polymerization by stimulating the actin-nucleating activity of the Arp2/3 complex. Involved in mitosis and cytokinesis, via its role in the regulation of actin polymerization. Binds to HSF1/HSTF1 and forms a complex on heat shock promoter elements (HSE) that negatively regulates HSP90 expression. Plays a role in dendrite spine morphogenesis.
WBP1	2	74685526	74688018	37	rs11675289	rs997564	27.7818	0.718292	0.0854699	rs2158830	WW domain binding protein 1 [Source:HGNC Symbol;Acc:HGNC:12737]
WBP11	12	14939411	14956401	83	rs55675027	rs10772811	138.891	0.0521003	0.00326093	rs12316570	WW domain binding protein 11 [Source:HGNC Symbol;Acc:HGNC:16461]	Activates pre-mRNA splicing. May inhibit PP1 phosphatase activity.
WBP11P1	18	30091625	30094597	91	rs1492830	rs9807768	49.2709	0.954652	0.0287142	rs77603765	NA
WBP1L	10	104503726	104576021	86	rs78020516	rs11191425	214.09	0.00256025	0.000119169	rs10786717	WW domain binding protein 1 like [Source:HGNC Symbol;Acc:HGNC:23510]
WBP2	17	73841779	73851501	88	rs12601949	rs55956362	65.9838	0.671073	0.0158052	rs117015978	WW domain binding protein 2 [Source:HGNC Symbol;Acc:HGNC:12738]
WBP2NL	22	42394728	42424477	64	rs8141722	rs133383	109.476	0.0614489	0.000537492	rs80057302	WBP2 N-terminal like [Source:HGNC Symbol;Acc:HGNC:28389]	May play a role in meotic resumption and pronuclear formation, mediated by a WW domain-signaling pathway during fertilization.
WBP4	13	41635696	41658139	54	rs59018815	rs1930510	34.4155	0.828771	0.0752427	rs12858465	WW domain binding protein 4 [Source:HGNC Symbol;Acc:HGNC:12739]	Promotes pre-mRNA splicing. A spliceosome-associated protein; may play a role in cross-intron bridging of U1 and U2 snRNPs in the mammalian A complex.
WBSCR16	7	74441223	74489717	9	rs137955391	rs6955671	30.2821	0.00925613	0.00277433	rs6460094	NA
WBSCR17	7	70597522	71178586	606	rs116460526	rs10240715	583.854	0.537505	0.0046241	rs118142284	NA
WBSCR22	7	73097897	73112551	100	rs13230514	rs11981405	198.328	0.00659324	0.000125601	rs1128349	NA
WBSCR27	7	73248920	73256855	70	rs7803827	rs75606842	58.453	0.601768	0.0179144	rs4717828	NA
WBSCR28	7	73275488	73280223	71	rs4355658	rs7777288	74.4791	0.364803	0.0080197	rs55730740	NA
WDFY1	2	224740064	224810052	95	rs10181119	rs6738983	116.165	0.205944	0.00550359	rs116502077	WD repeat and FYVE domain containing 1 [Source:HGNC Symbol;Acc:HGNC:20451]	Positively regulates TLR3- and TLR4-mediated signaling pathways by bridging the interaction between TLR3 or TLR4 and TICAM1. Promotes TLR3/4 ligand-induced activation of transcription factors IRF3 and NF-kappa-B, as well as the production of IFN-beta and inflammatory cytokines (PubMed:25736436).
WDFY2	13	52158483	52336171	113	rs76805319	rs9316556	149.942	0.13714	0.00227082	rs9568635	WD repeat and FYVE domain containing 2 [Source:HGNC Symbol;Acc:HGNC:20482]	Acts in an adapter protein-like fashion to mediate the interaction between the kinase PRKCZ and its substrate VAMP2 and increases the PRKCZ-dependent phosphorylation of VAMP2 (PubMed:17313651). Positively regulates adipocyte differentiation, by facilitating the phosphorylation and thus inactivation of the anti-adipogenetic transcription factor FOXO1 by the kinase AKT1 (PubMed:18388859). Plays a role in endosomal control of AKT2 signaling; required for insulin-stimulated AKT2 phosphorylation and glucose uptake and insulin-stimulated phosphorylation of AKT2 substrates (By similarity). Participates in transferrin receptor endocytosis (PubMed:16873553).
WDFY3	4	85590692	85887544	98	rs111333888	rs4626191	107.067	0.321551	0.0050025	rs139394170	WD repeat and FYVE domain containing 3 [Source:HGNC Symbol;Acc:HGNC:20751]	Required for selective autophagy (aggrephagy) but not for autophagic degradation of bulk cytospol in response to starvation. Involved in the formation and degradation of cytoplasmic polyubiquitin-containing bodies (p62 bodies, ALIS/aggresome-like induced structures). May play a role as adaptor or scaffolding protein by promoting the association of the E3-like ligase ATG12-ATG5-ATG16L and LC3 to ubiquitinated target substrate. The association with GABARAP is required for its recruitment to LC3B-positive p62 bodies suggesting a role in targeting certain p62 structures for clearance. Involved in midbody ring degradation.
WDFY3-AS2	4	85887970	85928168	36	rs4544703	rs116056859	37.7587	0.38071	0.00570184	rs185971688	WDFY3 antisense RNA 2 [Source:HGNC Symbol;Acc:HGNC:21603]	NA
WDFY4	10	49893517	50191001	317	rs78623561	rs61850676	221.817	0.944532	0.0133701	rs2671709	WDFY family member 4 [Source:HGNC Symbol;Acc:HGNC:29323]
WDHD1	14	55405655	55493819	68	rs117863726	rs6573000	72.9319	0.328241	0.013633	rs45485492	WD repeat and HMG-box DNA binding protein 1 [Source:HGNC Symbol;Acc:HGNC:23170]	Acts as a replication initiation factor that brings together the MCM2-7 helicase and the DNA polymerase alpha/primase complex in order to initiate DNA replication.
WDPCP	2	63348534	63815867	197	rs140189447	rs166384	158.565	0.691446	0.0228	rs147877660	WD repeat containing planar cell polarity effector [Source:HGNC Symbol;Acc:HGNC:28027]	Probable effector of the planar cell polarity signaling pathway which regulates the septin cytoskeleton in both ciliogenesis and collective cell movements. Together with FUZ and WDPCP proposed to function as core component of the CPLANE (ciliogenesis and planar polarity effectors) complex involved in the recruitment of peripheral IFT-A proteins to basal bodies.
WDR1	4	10075962	10118573	151	rs112430423	rs17385294	188.664	0.22043	0.00262904	rs34517659	WD repeat domain 1 [Source:HGNC Symbol;Acc:HGNC:12754]	Induces disassembly of actin filaments in conjunction with ADF/cofilin family proteins (PubMed:15629458). Enhances cofilin-mediated actin severing (By similarity). Involved in cytokinesis. Involved in chemotactic cell migration by restricting lamellipodial membrane protrusions (PubMed:18494608). Involved in myocardium sarcomere organization. Required for cardiomyocyte growth and maintenance (By similarity). Involved in megakaryocyte maturation and platelet shedding. Required for the establishment of planar cell polarity (PCP) during follicular epithelium development and for cell shape changes during PCP; the function seems to implicate cooperation with CFL1 and/or DSTN/ADF. Involved in the generation/maintenance of cortical tension (By similarity). Involved in assembly and maintenance of epithelial apical cell junctions and plays a role in the organization of the perijunctional actomyosin belt (PubMed:25792565).
WDR11	10	122610686	122669038	112	rs2096420	rs186228761	138.878	0.222103	0.00239477	rs34975899	WD repeat domain 11 [Source:HGNC Symbol;Acc:HGNC:13831]
WDR11-AS1	10	122521323	122610691	189	rs6585659	rs7911084	201.598	0.355698	0.0039498	rs10886784	WDR11 antisense RNA 1 [Source:HGNC Symbol;Acc:HGNC:27437]	NA
WDR12	2	203745322	203776949	45	rs77138093	rs72926793	75.4194	0.050653	0.00123035	rs10200686	WD repeat domain 12 [Source:HGNC Symbol;Acc:HGNC:14098]	Component of the PeBoW complex, which is required for maturation of 28S and 5.8S ribosomal RNAs and formation of the 60S ribosome.
WDR16	17	9479943	9546776	101	rs183345600	rs56192742	136.287	0.142177	0.00660019	rs79700745	NA
WDR17	4	176986984	177103979	182	rs13133515	rs1825232	193.91	0.348329	0.0116001	rs116718127	WD repeat domain 17 [Source:HGNC Symbol;Acc:HGNC:16661]
WDR18	19	984327	994569	224	rs350153	rs4147909	278.495	0.174479	0.000631398	rs10422046	WD repeat domain 18 [Source:HGNC Symbol;Acc:HGNC:17956]	May play a role during development (By similarity). Functions as a component of the Five Friends of Methylated CHTOP (5FMC) complex; the 5FMC complex is recruited to ZNF148 by methylated CHTOP, leading to desumoylation of ZNF148 and subsequent transactivation of ZNF148 target genes.
WDR19	4	39184023	39287430	75	rs7657926	rs3796517	91.4732	0.217904	0.0107674	rs78482274	WD repeat domain 19 [Source:HGNC Symbol;Acc:HGNC:18340]	Component of the IFT complex A (IFT-A), a complex required for retrograde ciliary transport (PubMed:20889716). Involved in cilia function and/or assembly (By similarity). Associates with the BBSome complex to mediate ciliary transport.
WDR20	14	102606188	102690010	92	rs11621560	rs8003089	200.603	0.0107471	0.0016295	rs10133613	WD repeat domain 20 [Source:HGNC Symbol;Acc:HGNC:19667]	Regulator of deubiquitinating complexes. Activates deubiquitinating activity of complexes containing USP12 (PubMed:20147737, PubMed:27373336). Anchors at the base of the ubiquitin-contacting loop of USP12 and remotely modulates the catalytic center of the enzyme (PubMed:27373336).
WDR24	16	734701	740400	82	rs11866037	rs3752556	54.4737	0.781087	0.0911397	rs117667029	WD repeat domain 24 [Source:HGNC Symbol;Acc:HGNC:20852]	As a component of the GATOR subcomplex GATOR2, functions within the amino acid-sensing branch of the TORC1 signaling pathway (PubMed:23723238, PubMed:27166823). Indirectly activates mTORC1 and the TORC1 signaling pathway through the inhibition of the GATOR1 subcomplex (PubMed:23723238). It is negatively regulated by the upstream amino acid sensors SESN2 and CASTOR1 (PubMed:26449471, PubMed:26586190, PubMed:27487210). In addition to its role in regulation of the TORC1 complex, promotes the acidification of lysosomes and facilitates autophagic flux (PubMed:27166823).
WDR25	14	100842754	100996640	120	rs1535464	rs60477458	321.251	0.000951113	0.000314957	rs736319	WD repeat domain 25 [Source:HGNC Symbol;Acc:HGNC:21064]
WDR26	1	224572844	224622001	48	rs6681790	rs111457299	72.647	0.0805238	0.00270479	rs10916622	WD repeat domain 26 [Source:HGNC Symbol;Acc:HGNC:21208]	May be involved in MAPK pathways.
WDR27	6	169857302	170102159	183	rs62433814	rs3749882	201.54	0.304303	0.00270957	rs725724	WD repeat domain 27 [Source:HGNC Symbol;Acc:HGNC:21248]
WDR3	1	118472371	118503049	61	rs10923444	rs10923467	55.9983	0.531467	0.015249	rs12073182	WD repeat domain 3 [Source:HGNC Symbol;Acc:HGNC:12755]
WDR31	9	116077930	116102620	138	rs11794214	rs2792823	122.506	0.596342	0.00429874	rs41276775	WD repeat domain 31 [Source:HGNC Symbol;Acc:HGNC:21421]
WDR33	2	128461807	128568761	132	rs116001981	rs3755305	135.002	0.388212	0.00304416	rs73954694	WD repeat domain 33 [Source:HGNC Symbol;Acc:HGNC:25651]	Essential for both cleavage and polyadenylation of pre-mRNA 3' ends.
WDR34	9	131395939	131419129	54	rs4837284	rs9697210	85.7944	0.0499013	0.00367488	rs12380424	WD repeat domain 34 [Source:HGNC Symbol;Acc:HGNC:28296]	Critical for ciliary functions, essential to normal development and survival, most probably as a previously unrecognized component of the mammalian dynein-motor-based intraflagellar transport (IFT) machinery. Acts as a negative regulator of the Toll-like and IL-1R receptor signaling pathways. Inhibits the MAP3K7-induced NF-kappa-B activation pathway. Inhibits MAP3K7 phosphorylation at 'Thr-184' and 'Thr-187' upon Il-1 beta stimulation.
WDR35	2	20110028	20189884	128	rs10177060	rs768377	116.721	0.530779	0.0121817	rs12151745	WD repeat domain 35 [Source:HGNC Symbol;Acc:HGNC:29250]	Component of the IFT complex A (IFT-A), a complex required for retrograde ciliary transport. Required for ciliogenesis. May promote CASP3 activation and TNF-stimulated apoptosis.
WDR36	5	110427869	110466200	116	rs10900665	rs694235	88.9489	0.733896	0.00117234	rs75471284	WD repeat domain 36 [Source:HGNC Symbol;Acc:HGNC:30696]	Involved in the nucleolar processing of SSU 18S rRNA. Involved in T-cell activation and highly coregulated with IL2.
WDR37	10	1102775	1178237	179	rs2306408	rs1046914	210.411	0.251596	0.0181342	rs17156046	WD repeat domain 37 [Source:HGNC Symbol;Acc:HGNC:31406]
WDR38	9	127615695	127620170	65	rs4838212	rs4838236	171.623	0.00204706	0.000158201	rs10818993	WD repeat domain 38 [Source:HGNC Symbol;Acc:HGNC:23745]
WDR4	21	44263189	44299699	110	rs4920150	rs78535162	156.121	0.124302	0.00341504	rs117394409	WD repeat domain 4 [Source:HGNC Symbol;Acc:HGNC:12756]	Required for the formation of N(7)-methylguanine at position 46 (m7G46) in tRNA. In the complex, it is required to stabilize and induce conformational changes of the catalytic subunit.
WDR41	5	76728068	76788332	131	rs2359874	rs7713326	155.186	0.237982	0.0108841	rs73764873	WD repeat domain 41 [Source:HGNC Symbol;Acc:HGNC:25601]	Non-catalytic component of the C9orf72-SMCR8 complex, a complex that has guanine nucleotide exchange factor (GEF) activity and regulates autophagy (PubMed:27193190, PubMed:27103069, PubMed:27617292, PubMed:28195531). The C9orf72-SMCR8 complex promotes the exchange of GDP to GTP, converting inactive GDP-bound RAB8A and RAB39B into their active GTP-bound form, thereby promoting autophagosome maturation (PubMed:27103069). The C9orf72-SMCR8 complex also acts as a negative regulator of autophagy initiation by interacting with the ATG1/ULK1 kinase complex and inhibiting its protein kinase activity (PubMed:27103069, PubMed:27617292).
WDR43	2	29117532	29171080	96	rs12463507	rs72786173	104.975	0.315779	0.0109584	rs55714245	WD repeat domain 43 [Source:HGNC Symbol;Acc:HGNC:28945]	Ribosome biogenesis factor. Involved in nucleolar processing of pre-18S ribosomal RNA. Required for optimal pre-ribosomal RNA transcription by RNA polymerase I.
WDR45B	17	80572437	80606411	191	rs60488670	rs185011205	153.763	0.726799	0.00218065	rs149974007	WD repeat domain 45B [Source:HGNC Symbol;Acc:HGNC:25072]
WDR46	6	33246879	33257304	53	rs213196	rs3130267	138.637	0.00250317	0.000127083	rs1059231	WD repeat domain 46 [Source:HGNC Symbol;Acc:HGNC:13923]	NA
WDR47	1	109512837	109584850	137	rs35229560	rs17566654	107.792	0.734931	0.00511074	rs74887247	WD repeat domain 47 [Source:HGNC Symbol;Acc:HGNC:29141]
WDR48	3	39093506	39137881	72	rs7619193	rs13084317	49.871	0.790102	0.0545706	rs192041212	WD repeat domain 48 [Source:HGNC Symbol;Acc:HGNC:30914]	Regulator of deubiquitinating complexes. Acts as a strong activator of USP1 and USP46 (PubMed:18082604, PubMed:19075014, PubMed:26388029). Enhances the USP1-mediated deubiquitination of FANCD2; USP1 being almost inactive by itself (PubMed:18082604). Also activates deubiquitinating activity of complexes containing USP12 (PubMed:19075014, PubMed:27650958, PubMed:27373336). Docks at the distal end of the USP12 fingers domain and induces a cascade of structural changes leading to the activation of the enzyme (PubMed:27650958, PubMed:27373336). Activates deubiquitination by increasing the catalytic turnover without increasing the affinity of deubiquitinating enzymes for the substrate (PubMed:19075014, PubMed:27373336). In complex with USP12, acts as a potential tumor suppressor by positively regulating PHLPP1 stability (PubMed:24145035). In case of infection by Herpesvirus saimiri, may play a role in vesicular transport or membrane fusion events necessary for transport to lysosomes. Induces lysosomal vesicle formation via interaction with Herpesvirus saimiri tyrosine kinase-interacting protein (TIP). Subsequently, TIP recruits tyrosine-protein kinase LCK, resulting in down-regulation of T-cell antigen receptor TCR. May play a role in generation of enlarged endosomal vesicles via interaction with TIP (PubMed:12196293). In case of infection by papillomavirus HPV11, promotes the maintenance of the viral genome via its interaction with HPV11 helicase E1 (PubMed:18032488).
WDR49	3	167196472	167371289	121	rs62279804	rs114167987	117.783	0.466959	0.02197	rs75786009	WD repeat domain 49 [Source:HGNC Symbol;Acc:HGNC:26587]
WDR5	9	137001209	137025094	93	rs56406717	rs111406630	95.9667	0.387507	0.0200315	rs13301297	WD repeat domain 5 [Source:HGNC Symbol;Acc:HGNC:12757]	Contributes to histone modification. May position the N-terminus of histone H3 for efficient trimethylation at 'Lys-4'. As part of the MLL1/MLL complex it is involved in methylation and dimethylation at 'Lys-4' of histone H3. H3 'Lys-4' methylation represents a specific tag for epigenetic transcriptional activation. As part of the NSL complex it may be involved in acetylation of nucleosomal histone H4 on several lysine residues. May regulate osteoblasts differentiation.
WDR52	3	113005776	113160361	107	rs55814436	rs13098166	125.035	0.253211	0.0144744	rs76489058	NA
WDR52-AS1	3	113122844	113152839	45	rs57417572	rs116528634	54.7407	0.233957	0.0286252	rs13091945	NA
WDR53	3	196281058	196295413	135	rs9865308	rs7426655	187.375	0.0982924	0.00849388	rs13098023	WD repeat domain 53 [Source:HGNC Symbol;Acc:HGNC:28786]
WDR54	2	74648884	74652882	32	rs34215278	rs116238920	20.7893	0.774624	0.0888031	rs6745355	WD repeat domain 54 [Source:HGNC Symbol;Acc:HGNC:25770]
WDR55	5	140044383	140050553	37	rs34820433	rs79055257	37.3379	0.403207	0.0262033	rs5744441	WD repeat domain 55 [Source:HGNC Symbol;Acc:HGNC:25971]	Nucleolar protein that acts as a modulator of rRNA synthesis. Plays a central role during organogenesis.
WDR59	16	74907470	75019017	251	rs148555276	rs4888334	374.533	0.0441522	0.000186122	rs72794763	WD repeat domain 59 [Source:HGNC Symbol;Acc:HGNC:25706]	As a component of the GATOR subcomplex GATOR2, functions within the amino acid-sensing branch of the TORC1 signaling pathway. Indirectly activates mTORC1 and the TORC1 signaling pathway through the inhibition of the GATOR1 subcomplex (PubMed:23723238). It is negatively regulated by the upstream amino acid sensors SESN2 and CASTOR1 (PubMed:25457612, PubMed:27487210).
WDR5B	3	122130699	122134882	56	rs4491840	rs11927245	117.81	0.0115285	0.00115779	rs28630628	WD repeat domain 5B [Source:HGNC Symbol;Acc:HGNC:17826]	May function as a substrate receptor for CUL4-DDB1 ubiquitin E3 ligase complex.
WDR6	3	49044636	49053386	28	rs73082331	rs13099075	83.8163	0.000283498	0.000209453	rs12491743	WD repeat domain 6 [Source:HGNC Symbol;Acc:HGNC:12758]	Enhances the STK11/LKB1-induced cell growth suppression activity. Negative regulator of amino acid starvation-induced autophagy.
WDR60	7	158649268	158738883	170	rs35465787	rs2730230	83.5559	0.982854	0.0350507	rs117266736	WD repeat domain 60 [Source:HGNC Symbol;Acc:HGNC:21862]	May play a role in ciliogenesis.
WDR61	15	78575577	78591940	117	rs11634386	rs11631382	103.574	0.552521	0.00963955	rs146539732	WD repeat domain 61 [Source:HGNC Symbol;Acc:HGNC:30300]	Component of the PAF1 complex (PAF1C) which has multiple functions during transcription by RNA polymerase II and is implicated in regulation of development and maintenance of embryonic stem cell pluripotency. PAF1C associates with RNA polymerase II through interaction with POLR2A CTD non-phosphorylated and 'Ser-2'- and 'Ser-5'-phosphorylated forms and is involved in transcriptional elongation, acting both indepentently and synergistically with TCEA1 and in cooperation with the DSIF complex and HTATSF1. PAF1C is required for transcription of Hox and Wnt target genes. PAF1C is involved in hematopoiesis and stimulates transcriptional activity of KMT2A/MLL1; it promotes leukemogenesis through association with KMT2A/MLL1-rearranged oncoproteins, such as KMT2A/MLL1-MLLT3/AF9 and KMT2A/MLL1-MLLT1/ENL. PAF1C is involved in histone modifications such as ubiquitination of histone H2B and methylation on histone H3 'Lys-4' (H3K4me3). PAF1C recruits the RNF20/40 E3 ubiquitin-protein ligase complex and the E2 enzyme UBE2A or UBE2B to chromatin which mediate monoubiquitination of 'Lys-120' of histone H2B (H2BK120ub1); UB2A/B-mediated H2B ubiquitination is proposed to be coupled to transcription. PAF1C is involved in mRNA 3' end formation probably through association with cleavage and poly(A) factors. In case of infection by influenza A strain H3N2, PAF1C associates with viral NS1 protein, thereby regulating gene transcription. Required for mono- and trimethylation on histone H3 'Lys-4' (H3K4me3), dimethylation on histone H3 'Lys-79' (H3K4me3). Required for Hox gene transcription. Component of the SKI complex which is thought to be involved in exosome-mediated RNA decay and associates with transcriptionally active genes in a manner dependent on PAF1C.
WDR62	19	36545782	36596012	109	rs7258897	rs79042810	142.147	0.148623	0.00876024	rs8104053	WD repeat domain 62 [Source:HGNC Symbol;Acc:HGNC:24502]	Required for cerebral cortical development. Plays a role in neuronal proliferation and migration (PubMed:20890278, PubMed:20729831). Plays a role in mother-centriole-dependent centriole duplication; the function seems also to involve CEP152, CDK5RAP2 and CEP63 through a stepwise assembled complex at the centrosome that recruits CDK2 required for centriole duplication (PubMed:26297806).
WDR63	1	85527980	85598821	126	rs12033900	rs17122989	85.2816	0.841364	0.0128233	rs141141629	WD repeat domain 63 [Source:HGNC Symbol;Acc:HGNC:30711]
WDR64	1	241815579	241965434	259	rs3753216	rs4149859	259.786	0.4465	0.00681565	rs658729	WD repeat domain 64 [Source:HGNC Symbol;Acc:HGNC:26570]
WDR65	1	43638000	43720029	146	rs623968	rs1556580	89.6542	0.906608	0.001909	rs11559314	NA
WDR66	12	122356462	122441832	92	rs11043225	rs1316787	119.223	0.181012	0.00119461	rs143767821	WD repeat domain 66 [Source:HGNC Symbol;Acc:HGNC:28506]	May regulate cilium motility through its role in the assembly of the axonemal radial spokes.
WDR7	18	54318615	54697036	274	rs17090258	rs77146236	385.343	0.0748287	0.000513123	rs7241178	WD repeat domain 7 [Source:HGNC Symbol;Acc:HGNC:13490]
WDR70	5	37379411	37752774	173	rs13170025	rs72745181	83.0432	0.984168	0.00738993	rs11742830	WD repeat domain 70 [Source:HGNC Symbol;Acc:HGNC:25495]
WDR72	15	53805937	54055075	244	rs141299637	rs17198145	233.41	0.488485	0.00789038	rs12708431	WD repeat domain 72 [Source:HGNC Symbol;Acc:HGNC:26790]	Plays a major role in formation of tooth enamel (PubMed:19853237, PubMed:25008349). Specifically required during the maturation phase of amelogenesis for normal formation of the enamel matrix and clearance of enamel proteins. May be involved in localization of the calcium transporter SLC24A4 to the ameloblast cell membrane.
WDR73	15	85186011	85197521	68	rs11637026	rs62021217	66.8126	0.440746	0.0236136	rs11638445	WD repeat domain 73 [Source:HGNC Symbol;Acc:HGNC:25928]	May play a role in the regulation of microtubule organization and dynamics (PubMed:25466283).
WDR74	11	62600382	62607628	46	rs147595542	rs78266386	39.7838	0.60383	0.0186786	rs117594399	WD repeat domain 74 [Source:HGNC Symbol;Acc:HGNC:25529]
WDR75	2	190306158	190340264	62	rs16831356	rs17271134	58.2822	0.500849	0.0093773	rs75949659	WD repeat domain 75 [Source:HGNC Symbol;Acc:HGNC:25725]	Ribosome biogenesis factor. Involved in nucleolar processing of pre-18S ribosomal RNA. Required for optimal pre-ribosomal RNA transcription by RNA polymerase I.
WDR76	15	44119111	44160617	39	rs28410121	rs149118538	149.957	0.000266286	2.19E-06	rs533143	WD repeat domain 76 [Source:HGNC Symbol;Acc:HGNC:25773]	Specifically binds 5-hydroxymethylcytosine (5hmC), suggesting that it acts as a specific reader of 5hmC.
WDR77	1	111982511	111991830	83	rs7545853	rs140846873	70.8292	0.596547	0.00108327	rs72695203	WD repeat domain 77 [Source:HGNC Symbol;Acc:HGNC:29652]	Non-catalytic component of the 20S PRMT5-containing methyltransferase complex, which modifies specific arginines to dimethylarginines in several spliceosomal Sm proteins and histones. This modification targets Sm proteins to the survival of motor neurons (SMN) complex for assembly into small nuclear ribonucleoprotein core particles. Might play a role in transcription regulation. The 20S PRMT5-containing methyltransferase complex also methylates the Piwi proteins (PIWIL1, PIWIL2 and PIWIL4), methylation of Piwi proteins being required for the interaction with Tudor domain-containing proteins and subsequent localization to the meiotic nuage.
WDR78	1	67278571	67390570	123	rs28878898	rs72926093	108.782	0.625645	0.0114614	rs72922085	WD repeat domain 78 [Source:HGNC Symbol;Acc:HGNC:26252]
WDR81	17	1619816	1641893	127	rs28469839	rs62086360	99.6828	0.785265	0.00183	rs62089970	WD repeat domain 81 [Source:HGNC Symbol;Acc:HGNC:26600]	Seems to have a role in maintenance of normal mitochondrial structure and organization. Promotes Purkinje and photoreceptor cell survival.
WDR82	3	52288437	52312659	45	rs352167	rs34628357	63.8394	0.132144	0.00789802	rs115585422	WD repeat domain 82 [Source:HGNC Symbol;Acc:HGNC:28826]	Regulatory component of the SET1 complex implicated in the tethering of this complex to transcriptional start sites of active genes. Facilitates histone H3 'Lys-4' methylation via recruitment of the SETD1A or SETD1B to the 'Ser-5' phosphorylated C-terminal domain (CTD) of RNA polymerase II large subunit (POLR2A). Component of PTW/PP1 phosphatase complex, which plays a role in the control of chromatin structure and cell cycle progression during the transition from mitosis into interphase.
WDR83	19	12777617	12786646	41	rs145773218	rs78170634	63.7652	0.0795853	0.0101027	rs79812186	WD repeat domain 83 [Source:HGNC Symbol;Acc:HGNC:32672]	Molecular scaffold protein for various multimeric protein complexes. Acts as a module in the assembly of a multicomponent scaffold for the ERK pathway, linking ERK responses to specific agonists. At low concentrations it enhances ERK activation, whereas high concentrations lead to the inhibition of ERK activation. Also involved in response to hypoxia by acting as a negative regulator of HIF1A/HIF-1-alpha via its interaction with EGLN3/PHD3. May promote degradation of HIF1A. May act by recruiting signaling complexes to a specific upstream activator (By similarity). May also be involved in pre-mRNA splicing.
WDR83OS	19	12778880	12780465	38	rs7257939	rs80264991	61.8244	0.0690086	0.0101027	rs79812186	WD repeat domain 83 opposite strand [Source:HGNC Symbol;Acc:HGNC:30203]
WDR86	7	151078206	151107791	203	rs73171827	rs75265410	317.783	0.0329184	0.00647672	rs4141454	WD repeat domain 86 [Source:HGNC Symbol;Acc:HGNC:28020]
WDR86-AS1	7	151106246	151110440	161	rs148610977	rs34654255	241.23	0.0545456	0.00647672	rs4141454	WDR86 antisense RNA 1 [Source:HGNC Symbol;Acc:HGNC:41186]	NA
WDR87	19	38375462	38397346	39	rs139765617	rs353429	32.5305	0.624679	0.0391625	rs116985871	WD repeat domain 87 [Source:HGNC Symbol;Acc:HGNC:29934]
WDR88	19	33622997	33666703	147	rs10427139	rs1009175	130.882	0.56087	0.00552758	rs144437798	WD repeat domain 88 [Source:HGNC Symbol;Acc:HGNC:26999]
WDR89	14	64063756	64108641	68	rs28479545	rs72716362	116.715	0.0387594	0.00121931	rs7151460	WD repeat domain 89 [Source:HGNC Symbol;Acc:HGNC:20489]
WDR90	16	699362	717829	82	rs7185527	rs4589552	69.4193	0.570102	0.00590926	rs145255564	WD repeat domain 90 [Source:HGNC Symbol;Acc:HGNC:26960]
WDR91	7	134868589	134896316	66	rs6952469	rs292639	149.932	0.00692761	0.000138178	rs2288239	WD repeat domain 91 [Source:HGNC Symbol;Acc:HGNC:24997]
WDR92	2	68357280	68384692	57	rs139081994	rs6733029	76.3991	0.159163	0.015211	rs12991777	WD repeat domain 92 [Source:HGNC Symbol;Acc:HGNC:25176]	Seems to act as a modulator of apoptosis.
WDR93	15	90234027	90286869	139	rs62024663	rs16943605	211.974	0.0829638	0.000577447	rs7173781	WD repeat domain 93 [Source:HGNC Symbol;Acc:HGNC:26924]
WDR96	10	105889645	105992120	101	rs1570647	rs6584592	90.8821	0.539258	0.010212	rs79403830	NA
WDSUB1	2	160092303	160143236	136	rs13389867	rs138412070	117.018	0.625679	0.00542418	rs76981418	WD repeat, sterile alpha motif and U-box domain containing 1 [Source:HGNC Symbol;Acc:HGNC:26697]
WDTC1	1	27561006	27635124	74	rs12132501	rs41291096	100.255	0.144666	0.0193878	rs111568119	WD and tetratricopeptide repeats 1 [Source:HGNC Symbol;Acc:HGNC:29175]	May function as a substrate receptor for CUL4-DDB1 E3 ubiquitin-protein ligase complex.
WDYHV1	8	124428964	124454480	89	rs13248086	rs73330038	81.0467	0.555408	0.01279	rs72724215	WDYHV motif containing 1 [Source:HGNC Symbol;Acc:HGNC:25490]	Mediates the side-chain deamidation of N-terminal glutamine residues to glutamate, an important step in N-end rule pathway of protein degradation. Conversion of the resulting N-terminal glutamine to glutamate renders the protein susceptible to arginylation, polyubiquitination and degradation as specified by the N-end rule. Does not act on substrates with internal or C-terminal glutamine and does not act on non-glutamine residues in any position. Does not deaminate acetylated N-terminal glutamine. With the exception of proline, all tested second-position residues on substrate peptides do not greatly influence the activity. In contrast, a proline at position 2, virtually abolishes deamidation of N-terminal glutamine.
WEE1	11	9595227	9611313	102	rs12363558	rs80104323	82.6165	0.646329	0.0526824	rs3910385	WEE1 G2 checkpoint kinase [Source:HGNC Symbol;Acc:HGNC:12761]	Acts as a negative regulator of entry into mitosis (G2 to M transition) by protecting the nucleus from cytoplasmically activated cyclin B1-complexed CDK1 before the onset of mitosis by mediating phosphorylation of CDK1 on 'Tyr-15'. Specifically phosphorylates and inactivates cyclin B1-complexed CDK1 reaching a maximum during G2 phase and a minimum as cells enter M phase. Phosphorylation of cyclin B1-CDK1 occurs exclusively on 'Tyr-15' and phosphorylation of monomeric CDK1 does not occur. Its activity increases during S and G2 phases and decreases at M phase when it is hyperphosphorylated. A correlated decrease in protein level occurs at M/G1 phase, probably due to its degradation.
WEE2	7	141408152	141431071	50	rs13227593	rs17464086	36.4116	0.701886	0.015877	rs6949729	WEE1 homolog 2 [Source:HGNC Symbol;Acc:HGNC:19684]	NA
WEE2-AS1	7	141404137	141438030	54	rs80310059	rs1859645	39.9791	0.694411	0.015877	rs6949729	WEE2 antisense RNA 1 [Source:HGNC Symbol;Acc:HGNC:48669]	NA
WFDC1	16	84328311	84363457	395	rs57137694	rs16963540	335.912	0.734649	0.0144177	rs244795	WAP four-disulfide core domain 1 [Source:HGNC Symbol;Acc:HGNC:15466]	Has growth inhibitory activity.
WFDC10A	20	44258384	44259831	42	rs6032346	rs6073855	31.2261	0.706085	0.000745228	rs77909272	WAP four-disulfide core domain 10A [Source:HGNC Symbol;Acc:HGNC:16139]
WFDC10B	20	44313289	44333658	64	rs1118484	rs6032505	30.0439	0.972311	0.0973705	rs6065877	WAP four-disulfide core domain 10B [Source:HGNC Symbol;Acc:HGNC:20479]
WFDC11	20	44277201	44298878	46	rs3091658	rs143395477	27.4965	0.870891	0.000745228	rs77909272	WAP four-disulfide core domain 11 [Source:HGNC Symbol;Acc:HGNC:20478]
WFDC12	20	43752066	43753106	53	rs6031970	rs35632684	25.6188	0.949644	0.133516	rs62206427	WAP four-disulfide core domain 12 [Source:HGNC Symbol;Acc:HGNC:16115]	Antibacterial protein. Putative acid-stable proteinase inhibitor.
WFDC13	20	44330654	44337456	64	rs6104273	rs669119	30.2247	0.966269	0.0973705	rs6065877	WAP four-disulfide core domain 13 [Source:HGNC Symbol;Acc:HGNC:16131]	Putative acid-stable proteinase inhibitor.
WFDC2	20	44098393	44110172	94	rs61753669	rs1883521	107.44	0.279045	0.0081276	rs146276488	WAP four-disulfide core domain 2 [Source:HGNC Symbol;Acc:HGNC:15939]	Broad range protease inhibitor.
WFDC3	20	44402846	44420547	73	rs2021501	rs4638862	64.645	0.549163	0.0372314	rs79833227	WAP four-disulfide core domain 3 [Source:HGNC Symbol;Acc:HGNC:15957]
WFDC5	20	43738092	43743813	53	rs6065778	rs73290150	24.7691	0.960731	0.133516	rs62206427	WAP four-disulfide core domain 5 [Source:HGNC Symbol;Acc:HGNC:20477]	Putative acid-stable proteinase inhibitor.
WFDC6	20	44162835	44168134	65	rs2868300	rs4812923	40.5006	0.813259	0.080675	rs6065830	WAP four-disulfide core domain 6 [Source:HGNC Symbol;Acc:HGNC:16164]
WFDC8	20	44179790	44207965	65	rs34382722	rs3091917	51.6477	0.646685	0.000745228	rs77909272	WAP four-disulfide core domain 8 [Source:HGNC Symbol;Acc:HGNC:16163]
WFDC9	20	44236577	44259907	46	rs6104219	rs6073855	34.8328	0.69593	0.000745228	rs77909272	WAP four-disulfide core domain 9 [Source:HGNC Symbol;Acc:HGNC:20380]
WFIKKN1	16	681011	684116	65	rs111722410	rs79868981	67.3277	0.382036	0.00590926	rs145255564	WAP, follistatin/kazal, immunoglobulin, kunitz and netrin domain containing 1 [Source:HGNC Symbol;Acc:HGNC:30912]	Protease-inhibitor that contains multiple distinct protease inhibitor domains. Probably has serine protease- and metalloprotease-inhibitor activity.
WFIKKN2	17	48912604	48919709	81	rs4793670	rs7206928	66.9043	0.598559	0.0278533	rs4793672	WAP, follistatin/kazal, immunoglobulin, kunitz and netrin domain containing 2 [Source:HGNC Symbol;Acc:HGNC:30916]	Protease-inhibitor that contains multiple distinct protease inhibitor domains. Probably has serine protease- and metalloprotease-inhibitor activity. Inhibits the biological activity of mature myostatin, but not activin.
WFS1	4	6271576	6304992	200	rs908017	rs55802940	168.722	0.674829	0.00751137	rs73204014	wolframin ER transmembrane glycoprotein [Source:HGNC Symbol;Acc:HGNC:12762]	Participates in the regulation of cellular Ca(2+) homeostasis, at least partly, by modulating the filling state of the endoplasmic reticulum Ca(2+) store.
WHAMM	15	83478379	83503613	73	rs2379993	rs150044761	202.711	0.0027441	3.47E-05	rs17359001	WAS protein homolog associated with actin, golgi membranes and microtubules [Source:HGNC Symbol;Acc:HGNC:30493]	Acts as a nucleation-promoting factor (NPF) that stimulates Arp2/3-mediated actin polymerization both at the Golgi apparatus and along tubular membranes. Its activity in membrane tubulation requires F-actin and interaction with microtubules. Proposed to use coordinated actin-nucleating and microtubule-binding activities of distinct WHAMM molecules to drive membrane tubule elongation; when MT-bound can recruit and remodel membrane vesicles but is prevented to activate the Arp2/3 complex. Involved as a regulator of Golgi positioning and morphology. Participates in vesicle transport between the reticulum endoplasmic and the Golgi complex. Required for RhoD-dependent actin reorganization such as in cell adhesion and cell migration.
WHAMMP1	15	32812048	32825942	9	rs117659497	rs62003030	2.93811	0.910083	0.403598	rs62003027	NA
WHAMMP2	15	28982728	29003508	24	rs8041858	rs78514748	23.51	0.407711	0.0579999	rs61551363	NA
WHAMMP3	15	23187728	23208357	49	rs6606835	rs11263694	22.2275	0.956704	0.0690022	rs143963241	NA
WHSC1	4	1873122	1983934	90	rs28681468	rs7686586	79.444	0.597394	0.0172976	rs2187692	NA
WHSC1L1	8	38132560	38239790	55	rs7834862	rs2978083	90.3205	0.0303709	0.000127762	rs7845911	NA
WI2-2373I1.2	7	330135	331454	186	rs141458076	rs140674768	376.651	0.00529402	0.000164266	rs146217399	NA
WIBG	12	56295196	56321697	57	rs181768498	rs773108	102.03	0.011947	0.000296349	rs2069408	NA
WIF1	12	65444403	65515346	73	rs7307574	rs61736594	356.461	9.52E-07	3.02E-06	rs6581612	WNT inhibitory factor 1 [Source:HGNC Symbol;Acc:HGNC:18081]	Binds to WNT proteins and inhibits their activities. May be involved in mesoderm segmentation.
WIPF1	2	175424301	175547627	171	rs10930673	rs2646181	287.813	0.0281544	0.00198652	rs12693043	WAS/WASL interacting protein family member 1 [Source:HGNC Symbol;Acc:HGNC:12736]	Plays a role in the reorganization of the actin cytoskeleton. Contributes with NCK1 and GRB2 in the recruitment and activation of WASL. May participate in regulating the subcellular localization of WASL, resulting in the disassembly of stress fibers in favor of filopodia formation. Plays a role in the formation of cell ruffles (By similarity). Plays an important role in the intracellular motility of vaccinia virus by functioning as an adapter for recruiting WASL to vaccinia virus.
WIPF2	17	38375573	38438439	60	rs1107651	rs117494298	152.443	0.00168352	3.59E-05	rs2314338	WAS/WASL interacting protein family member 2 [Source:HGNC Symbol;Acc:HGNC:30923]	Plays an active role in the formation of cell surface protrusions downstream of activated PDGFB receptors. Plays an important role in actin-microspike formation through cooperation with WASL. May cooperate with WASP and WASL to induce mobilization and reorganization of the actin filament system.
WIPF3	7	29846169	29956682	193	rs76529614	rs115268104	282.425	0.0833858	0.00536347	rs75736007	WAS/WASL interacting protein family member 3 [Source:HGNC Symbol;Acc:HGNC:22004]	May be a regulator of cytoskeletal organization. May have a role in spermatogenesis.
WIPI1	17	66417421	66453653	128	rs8068710	rs58489712	106.026	0.651813	0.0148383	rs34561161	WD repeat domain, phosphoinositide interacting 1 [Source:HGNC Symbol;Acc:HGNC:25471]	Plays an important role in autophagy and in particular starvation- and calcium-mediated autophagy, as well as in mitophagy. Functions upstream of the ATG12-ATG5-ATG16L1 complex and LC3, and downstream of the ULK1 and PI3-kinase complexes. Involved in xenophagy of Staphylococcus aureus. Invading S.aureus cells become entrapped in autophagosome-like WIPI1 positive vesicles targeted for lysosomal degradation. Plays also a distinct role in controlling the transcription of melanogenic enzymes and melanosome maturation, a process that is distinct from starvation-induced autophagy. May also regulate the trafficking of proteins involved in the mannose-6-phosphate receptor (MPR) recycling pathway.
WIPI2	7	5229834	5273486	221	rs4128989	rs4645479	112.489	0.984778	0.0585239	rs4720521	WD repeat domain, phosphoinositide interacting 2 [Source:HGNC Symbol;Acc:HGNC:32225]	Early component of the autophagy machinery being involved in formation of preautophagosomal structures and their maturation into mature phagosomes in response to phosphatidylinositol 3-phosphate (PtdIns3P). May bind PtdIns3P.|Isoform 4: Recruits the ATG12-ATG5-ATG16L1 complex to omegasomes and preautophagosomal structures, resulting in ATG8 family proteins lipidation and starvation-induced autophagy. Isoform 4 is also required for autophagic clearance of pathogenic bacteria. Isoform 4 binds the membrane surrounding Salmonella and recruits the ATG12-5-16L1 complex, initiating LC3 conjugation, autophagosomal membrane formation, and engulfment of Salmonella.
WISP1	8	134203281	134243932	203	rs10956691	rs2930001	258.727	0.134877	0.000941353	rs80271247	WNT1 inducible signaling pathway protein 1 [Source:HGNC Symbol;Acc:HGNC:12769]	Downstream regulator in the Wnt/Frizzled-signaling pathway. Associated with cell survival. Attenuates p53-mediated apoptosis in response to DNA damage through activation of AKT kinase. Up-regulates the anti-apoptotic Bcl-X(L) protein. Adheres to skin and melanoma fibroblasts. In vitro binding to skin fibroblasts occurs through the proteoglycans, decorin and biglycan.
WISP2	20	43343884	43356452	104	rs146284601	rs11086940	66.1237	0.935244	0.017424	rs6017415	WNT1 inducible signaling pathway protein 2 [Source:HGNC Symbol;Acc:HGNC:12770]	May play an important role in modulating bone turnover. Promotes the adhesion of osteoblast cells and inhibits the binding of fibrinogen to integrin receptors. In addition, inhibits osteocalcin production.
WISP3	6	112375277	112390887	82	rs72946256	rs1160798	40.5583	0.967794	0.0536999	rs2673305	WNT1 inducible signaling pathway protein 3 [Source:HGNC Symbol;Acc:HGNC:12771]	Appears to be required for normal postnatal skeletal growth and cartilage homeostasis.
WIZ	19	15532317	15560762	79	rs145541758	rs11668076	95.1547	0.209681	0.00161482	rs75393863	widely interspaced zinc finger motifs [Source:HGNC Symbol;Acc:HGNC:30917]	May link EHMT1 and EHMT2 histone methyltransferases to the CTBP corepressor machinery. May be involved in EHMT1-EHMT2 heterodimer formation and stabilization.
WLS	1	68564141	68698284	286	rs602088	rs7551179	265.599	0.564093	0.00158682	rs76428665	wntless Wnt ligand secretion mediator [Source:HGNC Symbol;Acc:HGNC:30238]	Regulates Wnt proteins sorting and secretion in a feedback regulatory mechanism. This reciprocal interaction plays a key role in the regulation of expression, subcellular location, binding and organelle-specific association of Wnt proteins. Plays also an important role in establishment of the anterior-posterior body axis formation during development.
WNK1	12	862088	1020618	160	rs116846970	rs10849607	346.984	0.00288609	3.85E-06	rs11571404	WNK lysine deficient protein kinase 1 [Source:HGNC Symbol;Acc:HGNC:14540]	Serine/threonine kinase which plays an important role in the regulation of electrolyte homeostasis, cell signaling, survival, and proliferation. Acts as an activator and inhibitor of sodium-coupled chloride cotransporters and potassium-coupled chloride cotransporters respectively. Activates SCNN1A, SCNN1B, SCNN1D and SGK1. Controls sodium and chloride ion transport by inhibiting the activity of WNK4, by either phosphorylating the kinase or via an interaction between WNK4 and the autoinhibitory domain of WNK1. WNK4 regulates the activity of the thiazide-sensitive Na-Cl cotransporter, SLC12A3, by phosphorylation. WNK1 may also play a role in actin cytoskeletal reorganization. Phosphorylates NEDD4L. Acts as a scaffold to inhibit SLC4A4, SLC26A6 as well as CFTR activities and surface expression, recruits STK39 which mediates the inhibition.|Isoform 3: Dominant-negative regulator of the longer isoform 1. Does not have kinase activity, does not directly inhibit WNK4 and has no direct effect on sodium and chloride ion transport. Downregulates sodium-chloride cotransporter activity indirectly by inhibiting isoform 1, it associates with isoform 1 and attenuates its kinase activity. In kidney, may play an important role regulating sodium and potassium balance.
WNK2	9	95947211	96082854	204	rs13286331	rs4469524	253.249	0.186225	0.000281257	rs73517564	WNK lysine deficient protein kinase 2 [Source:HGNC Symbol;Acc:HGNC:14542]	Serine/threonine kinase which plays an important role in the regulation of electrolyte homeostasis, cell signaling, survival, and proliferation. Acts as an activator and inhibitor of sodium-coupled chloride cotransporters and potassium-coupled chloride cotransporters respectively. Activates SLC12A2, SCNN1A, SCNN1B, SCNN1D and SGK1 and inhibits SLC12A5. Negatively regulates the EGF-induced activation of the ERK/MAPK-pathway and the downstream cell cycle progression. Affects MAPK3/MAPK1 activity by modulating the activity of MAP2K1 and this modulation depends on phosphorylation of MAP2K1 by PAK1. WNK2 acts by interfering with the activity of PAK1 by controlling the balance of the activity of upstream regulators of PAK1 activity, RHOA and RAC1, which display reciprocal activity.
WNK4	17	40932648	40949084	32	rs72826970	rs34230945	65.0965	0.0183568	0.00433033	rs35643058	WNK lysine deficient protein kinase 4 [Source:HGNC Symbol;Acc:HGNC:14544]	Serine/threonine kinase which plays an important role in the regulation of electrolyte homeostasis, cell signaling, survival and proliferation. Acts as an activator and inhibitor of sodium-coupled chloride cotransporters and potassium-coupled chloride cotransporters respectively. Activates SCNN1A, SCNN1B, SCNN1D, SGK1, TRPV5 and TRPV6. Regulates the activity of the thiazide-sensitive Na-Cl cotransporter, SLC12A3, by phosphorylation which appears to prevent membrane trafficking of SLC12A3. Also inhibits the renal K(+) channel, KCNJ1, via a kinase-independent mechanism by which it induces clearance of the protein from the cell surface by clathrin-dependent endocytosis. WNK4 appears to act as a molecular switch that can vary the balance between NaCl reabsorption and K(+) secretion to maintain integrated homeostasis. Phosphorylates NEDD4L. Acts as a scaffold to inhibit SLC4A4 as well as CFTR activities and surface expression, recruits STK39 which mediates the inhibition.
WNT1	12	49372235	49376396	47	rs12423542	rs3741622	106.047	0.00878632	0.00656618	rs10875906	Wnt family member 1 [Source:HGNC Symbol;Acc:HGNC:12774]	Ligand for members of the frizzled family of seven transmembrane receptors. In some developmental processes, is also a ligand for the coreceptor RYK, thus triggering Wnt signaling. Probable developmental protein. May be a signaling molecule important in CNS development. Is likely to signal over only few cell diameters. Has a role in osteoblast function and bone development.
WNT10A	2	219745254	219758651	40	rs650898	rs13417507	84.5878	0.0328994	0.00299276	rs730947	Wnt family member 10A [Source:HGNC Symbol;Acc:HGNC:13829]	Ligand for members of the frizzled family of seven transmembrane receptors. Probable developmental protein. May be a signaling molecule important in CNS development. Is likely to signal over only few cell diameters.
WNT10B	12	49359122	49365641	47	rs10875891	rs7975791	109.513	0.00643313	0.0053308	rs11614474	Wnt family member 10B [Source:HGNC Symbol;Acc:HGNC:12775]	Member of the Wnt ligand gene family that encodes for secreted proteins, which activate the Wnt signaling cascade. Specifically activates canonical Wnt/beta-catenin signaling and thus triggers beta-catenin/LEF/TCF-mediated transcriptional programs. Involved in signaling networks controlling stemness, pluripotency and cell fate decisions. Acts in the immune system, mammary gland, adipose tissue, bone and skin.
WNT11	11	75897369	75917574	179	rs138290762	rs78999041	97.4191	0.963083	0.0137314	rs636420	Wnt family member 11 [Source:HGNC Symbol;Acc:HGNC:12776]	Ligand for members of the frizzled family of seven transmembrane receptors. Probable developmental protein. May be a signaling molecule which affects the development of discrete regions of tissues. Is likely to signal over only few cell diameters.
WNT16	7	120965420	120981158	59	rs12164093	rs77951610	38.3684	0.84783	0.0490831	rs78031802	Wnt family member 16 [Source:HGNC Symbol;Acc:HGNC:16267]	Ligand for members of the frizzled family of seven transmembrane receptors. Probable developmental protein. May be a signaling molecule which affects the development of discrete regions of tissues. Is likely to signal over only few cell diameters.
WNT2	7	116916685	116963343	95	rs6954357	rs55901305	81.2324	0.624451	0.0117834	rs6950776	Wnt family member 2 [Source:HGNC Symbol;Acc:HGNC:12780]	Ligand for members of the frizzled family of seven transmembrane receptors. Probable developmental protein. May be a signaling molecule which affects the development of discrete regions of tissues. Is likely to signal over only few cell diameters.
WNT2B	1	113009162	113063910	93	rs1177812	rs35482634	118.66	0.170269	0.00626853	rs148494162	Wnt family member 2B [Source:HGNC Symbol;Acc:HGNC:12781]	Ligand for members of the frizzled family of seven transmembrane receptors. Probable developmental protein. May be a signaling molecule which affects the development of discrete regions of tissues. Is likely to signal over only few cell diameters. May be involved in normal development or differentiation as well as in carcinogenesis.
WNT3	17	44839871	44896126	104	rs169201	rs59788647	464.994	5.26E-07	1.23E-08	rs199499	Wnt family member 3 [Source:HGNC Symbol;Acc:HGNC:12782]	NA
WNT3A	1	228194722	228248972	61	rs75748010	rs61825156	264.492	6.39E-06	3.89E-06	rs708122	Wnt family member 3A [Source:HGNC Symbol;Acc:HGNC:15983]	Ligand for members of the frizzled family of seven transmembrane receptors. Wnt-3 and Wnt-3a play distinct roles in cell-cell signaling during morphogenesis of the developing neural tube.
WNT4	1	22443797	22469519	143	rs17425695	rs74636997	95.1278	0.856683	0.00548976	rs183472573	Wnt family member 4 [Source:HGNC Symbol;Acc:HGNC:12783]	Ligand for members of the frizzled family of seven transmembrane receptors. Probable developmental protein. May be a signaling molecule which affects the development of discrete regions of tissues. Is likely to signal over only few cell diameters (By similarity). Overexpression may be associated with abnormal proliferation in human breast tissue.
WNT5A	3	55499742	55521670	135	rs35262007	rs11130477	205.574	0.0717546	0.00067475	rs664887	Wnt family member 5A [Source:HGNC Symbol;Acc:HGNC:12784]	Ligand for members of the frizzled family of seven transmembrane receptors. Can activate or inhibit canonical Wnt signaling, depending on receptor context. In the presence of FZD4, activates beta-catenin signaling. In the presence of ROR2, inhibits the canonical Wnt pathway by promoting beta-catenin degradation through a GSK3-independent pathway which involves down-regulation of beta-catenin-induced reporter gene expression. Suppression of the canonical pathway allows chondrogenesis to occur and inhibits tumor formation. Stimulates cell migration. Decreases proliferation, migration, invasiveness and clonogenicity of carcinoma cells and may act as a tumor suppressor. Mediates motility of melanoma cells. Required during embryogenesis for extension of the primary anterior-posterior axis and for outgrowth of limbs and the genital tubercle. Inhibits type II collagen expression in chondrocytes.
WNT5B	12	1726221	1756378	216	rs74639204	rs117759791	196.98	0.601073	0.00690629	rs148358376	Wnt family member 5B [Source:HGNC Symbol;Acc:HGNC:16265]	Ligand for members of the frizzled family of seven transmembrane receptors. Probable developmental protein. May be a signaling molecule which affects the development of discrete regions of tissues. Is likely to signal over only few cell diameters.
WNT6	2	219724545	219738954	54	rs115054657	rs78384968	123.641	0.0136768	0.00299276	rs730947	Wnt family member 6 [Source:HGNC Symbol;Acc:HGNC:12785]	Ligand for members of the frizzled family of seven transmembrane receptors. Probable developmental protein. May be a signaling molecule which affects the development of discrete regions of tissues. Is likely to signal over only few cell diameters. Together with CAV1 may promote chemoresistance of gastric cancer cells to DNA-damaging anthracycline drugs through the activation of the canonical Wnt receptor signaling pathway.
WNT7A	3	13860081	13921618	167	rs4525847	rs6776735	310.126	0.0113472	0.00107011	rs6791421	Wnt family member 7A [Source:HGNC Symbol;Acc:HGNC:12786]	Ligand for members of the frizzled family of seven transmembrane receptors. Probable developmental protein. Signaling by Wnt-7a allows sexually dimorphic development of the mullerian ducts.
WNT7B	22	46316247	46373008	269	rs136051	rs4072455	427.804	0.0207435	0.000203311	rs75343830	Wnt family member 7B [Source:HGNC Symbol;Acc:HGNC:12787]	Ligand for members of the frizzled family of seven transmembrane receptors. Probable developmental protein. May be a signaling molecule which affects the development of discrete regions of tissues. Is likely to signal over only few cell diameters.
WNT8A	5	137419773	137427199	45	rs55809453	rs423258	55.0789	0.224551	0.0107564	rs148569357	Wnt family member 8A [Source:HGNC Symbol;Acc:HGNC:12788]	Ligand for members of the frizzled family of seven transmembrane receptors. May play an important role in the development and differentiation of certain forebrain structures, notably the hippocampus.
WNT8B	10	102222811	102243399	36	rs3750723	rs7079136	52.7579	0.106305	0.00913866	rs148316139	Wnt family member 8B [Source:HGNC Symbol;Acc:HGNC:12789]	Ligand for members of the frizzled family of seven transmembrane receptors. May play an important role in the development and differentiation of certain forebrain structures, notably the hippocampus.
WNT9A	1	228109164	228135676	74	rs55925257	rs61825106	249.539	5.28E-05	7.78E-08	rs681239	Wnt family member 9A [Source:HGNC Symbol;Acc:HGNC:12778]	Ligand for members of the frizzled family of seven transmembrane receptors. Probable developmental protein. May be a signaling molecule which affects the development of discrete regions of tissues. Is likely to signal over only few cell diameters.
WNT9B	17	44928967	44954437	99	rs7207916	rs74410091	114.626	0.265708	0.0129424	rs11654971	Wnt family member 9B [Source:HGNC Symbol;Acc:HGNC:12779]	NA
WRAP53	17	7589388	7606820	132	rs1641544	rs117646332	286.157	0.00372909	8.36E-05	rs1642763	WD repeat containing antisense to TP53 [Source:HGNC Symbol;Acc:HGNC:25522]	Essential component of the telomerase holoenzyme complex, a ribonucleoprotein complex essential for the replication of chromosome termini that elongates telomeres in most eukaryotes. In the telomerase holoenzyme complex, it controls telomerase localization to Cajal body. Required for delivery of TERC to telomeres during S phase and for telomerase activity. Binds small Cajal body RNAs (scaRNAs). The mRNA encoding this protein plays a critical role in the regulation of p53 expression at the post-transcriptional level; it is involved both in maintaining basal p53 mRNA levels and in p53 induction upon DNA damage.
WRAP73	1	3547330	3566671	191	rs2821048	rs3765736	327.246	0.0149674	0.0030705	rs4648398	WD repeat containing, antisense to TP73 [Source:HGNC Symbol;Acc:HGNC:12759]	The SSX2IP:WRAP73 complex is proposed to act as regulator of spindle anchoring at the mitotic centrosome. Required for the centrosomal localization of SSX2IP and normal mitotic bipolar spindle morphology (PubMed:26545777). Required for the targeting of centriole satellite proteins to centrosomes such as of PCM1, SSX2IP, CEP290 and PIBF1/CEP90. Required for ciliogenesis and involved in the removal of the CEP97:CCP110 complex from the mother centriole. Involved in ciliary vesicle formation at the mother centriole and required for the docking of vesicles to the basal body during ciliogenesis; may promote docking of RAB8A- and ARL13B-containing vesicles (PubMed:26675238).
WRB	21	40752212	40769815	87	rs147412694	rs2049823	362.758	6.20E-05	2.71E-06	rs2776309	tryptophan rich basic protein [Source:HGNC Symbol;Acc:HGNC:12790]	Receptor for ASNA1/TRC40-mediated insertion of tail-anchored (TA) proteins into the ER membrane.
WRN	8	30890777	31031277	132	rs2080720	rs79920009	159.826	0.215705	0.00205606	rs62506068	Werner syndrome RecQ like helicase [Source:HGNC Symbol;Acc:HGNC:12791]	Multifunctional enzyme that has both magnesium and ATP-dependent DNA-helicase activity and 3'->5' exonuclease activity towards double-stranded DNA with a 5'-overhang. Has no nuclease activity towards single-stranded DNA or blunt-ended double-stranded DNA. Binds preferentially to DNA substrates containing alternate secondary structures, such as replication forks and Holliday junctions. May play an important role in the dissociation of joint DNA molecules that can arise as products of homologous recombination, at stalled replication forks or during DNA repair. Alleviates stalling of DNA polymerases at the site of DNA lesions. Important for genomic integrity. Plays a role in the formation of DNA replication focal centers; stably associates with foci elements generating binding sites for RP-A (By similarity). Plays a role in double-strand break repair after gamma-irradiation.
WRNIP1	6	2765665	2785979	153	rs17291546	rs2293772	147.663	0.481295	0.0237821	rs114862040	Werner helicase interacting protein 1 [Source:HGNC Symbol;Acc:HGNC:20876]	Functions as a modulator of initiation or reinitiation events during DNA polymerase delta-mediated DNA synthesis. In the presence of ATP, stimulation of DNA polymerase delta-mediated DNA synthesis is decreased.
WSB1	17	25621105	25640645	74	rs17703271	rs55972629	24.8653	0.999235	0.0386644	rs7213945	WD repeat and SOCS box containing 1 [Source:HGNC Symbol;Acc:HGNC:19221]	Probable substrate-recognition component of a SCF-like ECS (Elongin-Cullin-SOCS-box protein) E3 ubiquitin ligase complex which mediates the ubiquitination and subsequent proteasomal degradation of target proteins. Recognizes type II iodothyronine deiodinase/DIO2. Confers constitutive instability to HIPK2 through proteasomal degradation.
WSB2	12	118470496	118499979	147	rs144640984	rs117206943	101.863	0.890745	0.0381983	rs10850953	WD repeat and SOCS box containing 2 [Source:HGNC Symbol;Acc:HGNC:19222]	May be a substrate-recognition component of a SCF-like ECS (Elongin-Cullin-SOCS-box protein) E3 ubiquitin ligase complex which mediates the ubiquitination and subsequent proteasomal degradation of target proteins.
WSCD1	17	5973933	6027747	227	rs8082054	rs12601054	208.966	0.591499	0.00263159	rs12601054	WSC domain containing 1 [Source:HGNC Symbol;Acc:HGNC:29060]
WSCD2	12	108523510	108644313	190	rs117278556	rs79539539	229.152	0.182374	0.00222664	rs1895910	WSC domain containing 2 [Source:HGNC Symbol;Acc:HGNC:29117]
WT1	11	32409321	32457081	121	rs12419303	rs17749003	419.537	0.000591574	1.25E-05	rs11031796	Wilms tumor 1 [Source:HGNC Symbol;Acc:HGNC:12796]	Transcription factor that plays an important role in cellular development and cell survival (PubMed:7862533). Recognizes and binds to the DNA sequence 5'-GCG(T/G)GGGCG-3' (PubMed:7862533, PubMed:17716689, PubMed:25258363). Regulates the expression of numerous target genes, including EPO. Plays an essential role for development of the urogenital system. It has a tumor suppressor as well as an oncogenic role in tumor formation. Function may be isoform-specific: isoforms lacking the KTS motif may act as transcription factors (PubMed:15520190). Isoforms containing the KTS motif may bind mRNA and play a role in mRNA metabolism or splicing (PubMed:16934801). Isoform 1 has lower affinity for DNA, and can bind RNA (PubMed:19123921).
WT1-AS	11	32457284	32461620	88	rs72907602	rs12274822	361.441	0.000303065	1.25E-05	rs11031796	WT1 antisense RNA [Source:HGNC Symbol;Acc:HGNC:18135]	NA
WTAP	6	160148029	160177352	62	rs4342445	rs6910976	95.1235	0.0888906	0.00378615	rs2758343	WT1 associated protein [Source:HGNC Symbol;Acc:HGNC:16846]	Regulatory subunit of the WMM N6-methyltransferase complex, a multiprotein complex that mediates N6-methyladenosine (m6A) methylation of some adenosine residues of some mRNAs and plays a role in the efficiency of mRNA splicing, processing and mRNA stability. Required for accumulation of METTL3 and METTL14 to nuclear speckle (PubMed:24316715, PubMed:24407421, PubMed:24981863). Acts as a mRNA splicing regulator (PubMed:12444081). Regulates G2/M cell-cycle transition by binding to the 3' UTR of CCNA2, which enhances its stability (PubMed:17088532). Impairs WT1 DNA-binding ability and inhibits expression of WT1 target genes (PubMed:17095724).
WTAPP1	11	102654406	102707497	135	rs71478596	rs117413039	86.9266	0.930302	0.0234428	rs111379446	NA
WTH3DI	2	132118064	132121731	50	rs13018273	rs7589111	36.6451	0.729894	0.0199571	rs71428560	NA
WTIP	19	34972879	34992085	93	rs8109261	rs8182541	232.197	0.00134363	0.000124488	rs8107863	WT1 interacting protein [Source:HGNC Symbol;Acc:HGNC:20964]	Adapter or scaffold protein which participates in the assembly of numerous protein complexes and is involved in several cellular processes such as cell fate determination, cytoskeletal organization, repression of gene transcription, cell-cell adhesion, cell differentiation, proliferation and migration. Positively regulates microRNA (miRNA)-mediated gene silencing. Negatively regulates Hippo signaling pathway and antagonizes phosphorylation of YAP1. Acts as a transcriptional corepressor for SNAI1 and SNAI2/SLUG-dependent repression of E-cadherin transcription. Acts as a hypoxic regulator by bridging an association between the prolyl hydroxylases and VHL enabling efficient degradation of HIF1A. In podocytes, may play a role in the regulation of actin dynamics and/or foot process cytoarchitecture (By similarity). In the course of podocyte injury, shuttles into the nucleus and acts as a transcription regulator that represses WT1-dependent transcription regulation, thereby translating changes in slit diaphragm structure into altered gene expression and a less differentiated phenotype.
WWC1	5	167719064	167899308	290	rs6887837	rs6890653	359.052	0.142219	0.000159946	rs4976600	WW and C2 domain containing 1 [Source:HGNC Symbol;Acc:HGNC:29435]	Probable regulator of the Hippo/SWH (Sav/Wts/Hpo) signaling pathway, a signaling pathway that plays a pivotal role in tumor suppression by restricting proliferation and promoting apoptosis. Along with NF2 can synergistically induce the phosphorylation of LATS1 and LATS2 and can probably function in the regulation of the Hippo/SWH (Sav/Wts/Hpo) signaling pathway. Acts as a transcriptional coactivator of ESR1 which plays an essential role in DYNLL1-mediated ESR1 transactivation. Regulates collagen-stimulated activation of the ERK/MAPK cascade. Modulates directional migration of podocytes. Acts as a substrate for PRKCZ. Plays a role in cognition and memory performance.
WWC2	4	184020462	184241929	210	rs2714526	rs17074692	245.942	0.237004	0.00198312	rs34225278	WW and C2 domain containing 2 [Source:HGNC Symbol;Acc:HGNC:24148]
WWC2-AS2	4	184018173	184020352	53	rs148953620	rs62336600	62.0424	0.26167	0.0285242	rs116780089	WWC2 antisense RNA 2 [Source:HGNC Symbol;Acc:HGNC:26390]	NA
WWOX	16	78133309	79246564	2442	rs74027769	rs75836700	2740.23	0.16279	0.000195617	rs2303191	WW domain containing oxidoreductase [Source:HGNC Symbol;Acc:HGNC:12799]	Putative oxidoreductase. Acts as a tumor suppressor and plays a role in apoptosis. Required for normal bone development (By similarity). May function synergistically with p53/TP53 to control genotoxic stress-induced cell death. Plays a role in TGFB1 signaling and TGFB1-mediated cell death. May also play a role in tumor necrosis factor (TNF)-mediated cell death. Inhibits Wnt signaling, probably by sequestering DVL2 in the cytoplasm.
WWP1	8	87354993	87480178	64	rs4445206	rs56122533	98.5512	0.0928888	0.00172062	rs10100254	WW domain containing E3 ubiquitin protein ligase 1 [Source:HGNC Symbol;Acc:HGNC:17004]	E3 ubiquitin-protein ligase which accepts ubiquitin from an E2 ubiquitin-conjugating enzyme in the form of a thioester and then directly transfers the ubiquitin to targeted substrates. Ubiquitinates ERBB4 isoforms JM-A CYT-1 and JM-B CYT-1, KLF2, KLF5 and TP63 and promotes their proteasomal degradation. Ubiquitinates RNF11 without targeting it for degradation. Ubiquitinates and promotes degradation of TGFBR1; the ubiquitination is enhanced by SMAD7. Ubiquitinates SMAD6 and SMAD7. Ubiquitinates and promotes degradation of SMAD2 in response to TGF-beta signaling, which requires interaction with TGIF.
WWP2	16	69796186	69975644	139	rs45588934	rs12919312	90.438	0.866796	0.00351301	rs79993961	WW domain containing E3 ubiquitin protein ligase 2 [Source:HGNC Symbol;Acc:HGNC:16804]	E3 ubiquitin-protein ligase which accepts ubiquitin from an E2 ubiquitin-conjugating enzyme in the form of a thioester and then directly transfers the ubiquitin to targeted substrates. Polyubiquitinates POU5F1 by 'Lys-63'-linked conjugation and promotes it to proteasomal degradation; in embryonic stem cells (ESCs) the ubiquitination is proposed to regulate POU5F1 protein level. Ubiquitinates EGR2 and promotes it to proteasomal degradation; in T-cells the ubiquitination inhibits activation-induced cell death. Ubiquitinates SLC11A2; the ubiquitination is enhanced by presence of NDFIP1 and NDFIP2. Ubiquitinates RPB1 and promotes it to proteasomal degradation.
WWTR1	3	149235021	149421060	287	rs149352870	rs7626954	398.577	0.0645933	0.00335268	rs4681184	WW domain containing transcription regulator 1 [Source:HGNC Symbol;Acc:HGNC:24042]	Transcriptional coactivator which acts as a downstream regulatory target in the Hippo signaling pathway that plays a pivotal role in organ size control and tumor suppression by restricting proliferation and promoting apoptosis. The core of this pathway is composed of a kinase cascade wherein STK3/MST2 and STK4/MST1, in complex with its regulatory protein SAV1, phosphorylates and activates LATS1/2 in complex with its regulatory protein MOB1, which in turn phosphorylates and inactivates YAP1 oncoprotein and WWTR1/TAZ. WWTR1 enhances PAX8 and NKX2-1/TTF1-dependent gene activation. Regulates the nuclear accumulation of SMADS and has a key role in coupling them to the transcriptional machinery such as the mediator complex. Regulates embryonic stem-cell self-renewal, promotes cell proliferation and epithelial-mesenchymal transition.
WWTR1-AS1	3	149375996	149379149	88	rs112718776	rs4541350	94.3503	0.334042	0.0278198	rs6783790	WWTR1 antisense RNA 1 [Source:HGNC Symbol;Acc:HGNC:41035]	NA
XAB2	19	7684410	7694439	116	rs7250156	rs11882592	75.8774	0.886233	0.00780179	rs3745367	XPA binding protein 2 [Source:HGNC Symbol;Acc:HGNC:14089]	Involved in transcription-coupled repair (TCR), transcription and pre-mRNA splicing.
XAF1	17	6659155	6678964	150	rs58629787	rs9908669	141.61	0.504454	0.00181865	rs4274481	XIAP associated factor 1 [Source:HGNC Symbol;Acc:HGNC:30932]	Seems to function as a negative regulator of members of the IAP (inhibitor of apoptosis protein) family. Inhibits anti-caspase activity of BIRC4. Induces cleavage and inactivation of BIRC4 independent of caspase activation. Mediates TNF-alpha-induced apoptosis and is involved in apoptosis in trophoblast cells. May inhibit BIRC4 indirectly by activating the mitochondrial apoptosis pathway. After translocation to mitochondria, promotes translocation of BAX to mitochondria and cytochrome c release from mitochondria. Seems to promote the redistribution of BIRC4 from the cytoplasm to the nucleus, probably independent of BIRC4 inactivation which seems to occur in the cytoplasm. The BIRC4-XAF1 complex mediates down-regulation of BIRC5/survivin; the process requires the E3 ligase activity of BIRC4. Seems to be involved in cellular sensitivity to the proapoptotic actions of TRAIL. May be a tumor suppressor by mediating apoptosis resistance of cancer cells.
XBP1	22	29190547	29196560	50	rs5752783	rs5762854	80.9567	0.0881833	0.00457792	rs2881634	X-box binding protein 1 [Source:HGNC Symbol;Acc:HGNC:12801]	Functions as a transcription factor during endoplasmic reticulum (ER) stress by regulating the unfolded protein response (UPR). Required for cardiac myogenesis and hepatogenesis during embryonic development, and the development of secretory tissues such as exocrine pancreas and salivary gland (By similarity). Involved in terminal differentiation of B lymphocytes to plasma cells and production of immunoglobulins (PubMed:11460154). Modulates the cellular response to ER stress in a PIK3R-dependent manner (PubMed:20348923). Binds to the cis-acting X box present in the promoter regions of major histocompatibility complex class II genes (PubMed:8349596). Involved in VEGF-induced endothelial cell (EC) proliferation and retinal blood vessel formation during embryonic development but also for angiogenesis in adult tissues under ischemic conditions. Functions also as a major regulator of the UPR in obesity-induced insulin resistance and type 2 diabetes for the management of obesity and diabetes prevention.|Isoform 1: plays a role in the unconventional cytoplasmic splicing processing of its own mRNA triggered by the endoplasmic reticulum (ER) transmembrane endoribonuclease ENR1: upon ER stress, the emerging XBP1 polypeptide chain, as part of a mRNA-ribosome-nascent chain (R-RNC) complex, cotranslationally recruits its own unprocessed mRNA through transient docking to the ER membrane and translational pausing, therefore facilitating efficient IRE1-mediated XBP1 mRNA isoform 2 production (PubMed:19394296, PubMed:21233347). In endothelial cells (EC), associated with KDR, promotes IRE1-mediated XBP1 mRNA isoform 2 productions in a vascular endothelial growth factor (VEGF)-dependent manner, leading to EC proliferation and angiogenesis (PubMed:23529610). Functions as a negative feed-back regulator of the potent transcription factor XBP1 isoform 2 protein levels through proteasome-mediated degradation, thus preventing the constitutive activation of the ER stress response signaling pathway (PubMed:16461360, PubMed:25239945). Inhibits the transactivation activity of XBP1 isoform 2 in myeloma cells (By similarity). Acts as a weak transcriptional factor (PubMed:8657566). Together with HDAC3, contributes to the activation of NFE2L2-mediated HMOX1 transcription factor gene expression in a PI(3)K/mTORC2/Akt-dependent signaling pathway leading to EC survival under disturbed flow/oxidative stress (PubMed:25190803). Binds to the ER stress response element (ERSE) upon ER stress (PubMed:11779464). Binds to the consensus 5'-GATGACGTG[TG]N(3)[AT]T-3' sequence related to cAMP responsive element (CRE)-like sequences (PubMed:8657566). Binds the Tax-responsive element (TRE) present in the long terminal repeat (LTR) of T-cell leukemia virus type 1 (HTLV-I) and to the TPA response elements (TRE) (PubMed:2321018, PubMed:2196176, PubMed:1903538, PubMed:8657566). Associates preferentially to the HDAC3 gene promoter region in a static flow-dependent manner (PubMed:25190803). Binds to the CDH5/VE-cadherin gene promoter region (PubMed:19416856).|Isoform 2: functions as a stress-inducible potent transcriptional activator during endoplasmic reticulum (ER) stress by inducing unfolded protein response (UPR) target genes via binding to the UPR element (UPRE). Up-regulates target genes encoding ER chaperones and ER-associated degradation (ERAD) components to enhance the capacity of productive folding and degradation mechanism, respectively, in order to maintain the homeostasis of the ER under ER stress (PubMed:11779464, PubMed:25239945). Plays a role in the production of immunoglobulins and interleukin-6 in the presence of stimuli required for plasma cell differentiation (By similarity). Induces phospholipid biosynthesis and ER expansion (PubMed:15466483). Contributes to the VEGF-induced endothelial cell (EC) growth and proliferation in a Akt/GSK-dependent and/or -independent signaling pathway, respectively, leading to beta-catenin nuclear translocation and E2F2 gene expression (PubMed:23529610). Promotes umbilical vein EC apoptosis and atherosclerotisis development in a caspase-dependent signaling pathway, and contributes to VEGF-induced EC proliferation and angiogenesis in adult tissues under ischemic conditions (PubMed:19416856, PubMed:23529610). Involved in the regulation of endostatin-induced autophagy in EC through BECN1 transcriptional activation (PubMed:23184933). Plays a role as an oncogene by promoting tumor progression: stimulates zinc finger protein SNAI1 transcription to induce epithelial-to-mesenchymal (EMT) transition, cell migration and invasion of breast cancer cells (PubMed:25280941). Involved in adipocyte differentiation by regulating lipogenic gene expression during lactation. Plays a role in the survival of both dopaminergic neurons of the substantia nigra pars compacta (SNpc), by maintaining protein homeostasis and of myeloma cells. Increases insulin sensitivity in the liver as a response to a high carbohydrate diet, resulting in improved glucose tolerance. Improves also glucose homeostasis in an ER stress- and/or insulin-independent manner through both binding and proteasome-induced degradation of the transcription factor FOXO1, hence resulting in suppression of gluconeogenic genes expression and in a reduction of blood glucose levels. Controls the induction of de novo fatty acid synthesis in hepatocytes by regulating the expression of a subset of lipogenic genes in an ER stress- and UPR-independent manner (By similarity). Associates preferentially to the HDAC3 gene promoter region in a disturbed flow-dependent manner (PubMed:25190803). Binds to the BECN1 gene promoter region (PubMed:23184933). Binds to the CDH5/VE-cadherin gene promoter region (PubMed:19416856). Binds to the ER stress response element (ERSE) upon ER stress (PubMed:11779464). Binds to the 5'-CCACG-3' motif in the PPARG promoter.
XCL1	1	168545710	168551315	83	rs1323532	rs728354	58.3166	0.806297	0.0748574	rs12727351	X-C motif chemokine ligand 1 [Source:HGNC Symbol;Acc:HGNC:10645]	Chemotactic activity for lymphocytes but not for monocytes or neutrophils. In thymus, mediates medullary accumulation of thymic dendritic cells and contributes to regulatoy T cell development, playing a role in self-tolerance establishment.
XCL2	1	168510002	168513235	68	rs79781222	rs7520485	54.995	0.644799	0.0255501	rs7536740	X-C motif chemokine ligand 2 [Source:HGNC Symbol;Acc:HGNC:10646]	Chemotactic activity for lymphocytes but not for monocytes or neutrophils.
XCR1	3	46062290	46068979	64	rs71325099	rs1388608	86.0295	0.18216	0.0153734	rs13059919	X-C motif chemokine receptor 1 [Source:HGNC Symbol;Acc:HGNC:1625]	Receptor for chemokines SCYC1 and SCYC2. Subsequently transduces a signal by increasing the intracellular calcium ions level. Receptor for XCL1/Lymphotactin.
XDH	2	31557187	31637611	232	rs4366947	rs149252931	171.15	0.852754	0.0483612	rs78070886	xanthine dehydrogenase [Source:HGNC Symbol;Acc:HGNC:12805]	Key enzyme in purine degradation. Catalyzes the oxidation of hypoxanthine to xanthine. Catalyzes the oxidation of xanthine to uric acid. Contributes to the generation of reactive oxygen species. Has also low oxidase activity towards aldehydes (in vitro).
XIRP1	3	39224705	39234085	110	rs17791786	rs72864191	130.455	0.248066	0.00378083	rs4676617	xin actin binding repeat containing 1 [Source:HGNC Symbol;Acc:HGNC:14301]	Protects actin filaments from depolymerization.
XIRP2	2	167744996	168116261	229	rs13019562	rs1916743	431.336	0.0148389	0.000179343	rs1367082	xin actin binding repeat containing 2 [Source:HGNC Symbol;Acc:HGNC:14303]	Protects actin filaments from depolymerization.
XIRP2-AS1	2	167979318	167997465	55	rs79774925	rs73027839	136.408	0.014882	0.000179343	rs1367082	XIRP2 antisense RNA 1 [Source:HGNC Symbol;Acc:HGNC:40679]	NA
XKR3	22	17264305	17302584	90	rs2845347	rs28398828	107.92	0.239881	0.0215795	rs5992548	XK related 3 [Source:HGNC Symbol;Acc:HGNC:28778]
XKR4	8	56015016	56438710	344	rs181069469	rs62516409	400.083	0.208172	0.00352312	rs2939626	XK related 4 [Source:HGNC Symbol;Acc:HGNC:29394]
XKR5	8	6666040	6693166	242	rs2980688	rs7826831	295.635	0.157468	0.00170992	rs2741084	NA
XKR6	8	10753656	11058875	439	rs11250082	rs2572408	744.161	0.0426097	0.000716866	rs7825690	XK related 6 [Source:HGNC Symbol;Acc:HGNC:27806]
XKR7	20	30555804	30586256	94	rs115767227	rs34290613	163.999	0.0288757	0.00060467	rs745384	XK related 7 [Source:HGNC Symbol;Acc:HGNC:23062]
XKR8	1	28286503	28294604	71	rs6700473	rs6684659	111.815	0.0810586	0.00533114	rs4908381	XK related 8 [Source:HGNC Symbol;Acc:HGNC:25508]	Promotes phosphatidylserine exposure on apoptotic cell surface, possibly by mediating phospholipid scrambling. Phosphatidylserine is a specific marker only present at the surface of apoptotic cells and acts as a specific signal for engulfment. Has no effect on calcium-induced exposure of phosphatidylserine. Activated upon caspase cleavage, suggesting that it does not act prior the onset of apoptosis.
XKR9	8	71581599	71648177	51	rs268616	rs62508780	260.422	1.18E-07	4.47E-08	rs6988053	XK related 9 [Source:HGNC Symbol;Acc:HGNC:20937]
XPA	9	100437190	100459691	36	rs10817858	rs73484452	26.3668	0.734431	0.058417	rs10983513	XPA, DNA damage recognition and repair factor [Source:HGNC Symbol;Acc:HGNC:12814]	Involved in DNA excision repair. Initiates repair by binding to damaged sites with various affinities, depending on the photoproduct and the transcriptional state of the region. Required for UV-induced CHEK1 phosphorylation and the recruitment of CEP164 to cyclobutane pyrimidine dimmers (CPD), sites of DNA damage after UV irradiation.
XPC	3	14186647	14220172	122	rs115200527	rs9855294	304.729	0.00166943	0.000189161	rs3796311	XPC complex subunit, DNA damage recognition and repair factor [Source:HGNC Symbol;Acc:HGNC:12816]	Involved in global genome nucleotide excision repair (GG-NER) by acting as damage sensing and DNA-binding factor component of the XPC complex. Has only a low DNA repair activity by itself which is stimulated by RAD23B and RAD23A. Has a preference to bind DNA containing a short single-stranded segment but not to damaged oligonucleotides. This feature is proposed to be related to a dynamic sensor function: XPC can rapidly screen duplex DNA for non-hydrogen-bonded bases by forming a transient nucleoprotein intermediate complex which matures into a stable recognition complex through an intrinsic single-stranded DNA-binding activity.|The XPC complex is proposed to represent the first factor bound at the sites of DNA damage and together with other core recognition factors, XPA, RPA and the TFIIH complex, is part of the pre-incision (or initial recognition) complex. The XPC complex recognizes a wide spectrum of damaged DNA characterized by distortions of the DNA helix such as single-stranded loops, mismatched bubbles or single-stranded overhangs. The orientation of XPC complex binding appears to be crucial for inducing a productive NER. XPC complex is proposed to recognize and to interact with unpaired bases on the undamaged DNA strand which is followed by recruitment of the TFIIH complex and subsequent scanning for lesions in the opposite strand in a 5'-to-3' direction by the NER machinery. Cyclobutane pyrimidine dimers (CPDs) which are formed upon UV-induced DNA damage esacpe detection by the XPC complex due to a low degree of structural perurbation. Instead they are detected by the UV-DDB complex which in turn recruits and cooperates with the XPC complex in the respective DNA repair. In vitro, the XPC:RAD23B dimer is sufficient to initiate NER; it preferentially binds to cisplatin and UV-damaged double-stranded DNA and also binds to a variety of chemically and structurally diverse DNA adducts. XPC:RAD23B contacts DNA both 5' and 3' of a cisplatin lesion with a preference for the 5' side. XPC:RAD23B induces a bend in DNA upon binding. XPC:RAD23B stimulates the activity of DNA glycosylases TDG and SMUG1.
XPNPEP1	10	111624523	111683311	84	rs10884913	rs12570820	73.2953	0.56086	0.00696207	rs72828229	X-prolyl aminopeptidase 1 [Source:HGNC Symbol;Acc:HGNC:12822]	Contributes to the degradation of bradykinin. Catalyzes the removal of a penultimate prolyl residue from the N-termini of peptides, such as Arg-Pro-Pro.
XPNPEP3	22	41253084	41328823	56	rs12628488	rs113784934	143.72	0.00214085	0.00101508	rs138327	X-prolyl aminopeptidase 3 [Source:HGNC Symbol;Acc:HGNC:28052]
XPO1	2	61705068	61765418	77	rs6711692	rs2592350	116.73	0.075355	0.00877186	rs180723939	exportin 1 [Source:HGNC Symbol;Acc:HGNC:12825]	Mediates the nuclear export of cellular proteins (cargos) bearing a leucine-rich nuclear export signal (NES) and of RNAs. In the nucleus, in association with RANBP3, binds cooperatively to the NES on its target protein and to the GTPase RAN in its active GTP-bound form (Ran-GTP). Docking of this complex to the nuclear pore complex (NPC) is mediated through binding to nucleoporins. Upon transit of a nuclear export complex into the cytoplasm, disassembling of the complex and hydrolysis of Ran-GTP to Ran-GDP (induced by RANBP1 and RANGAP1, respectively) cause release of the cargo from the export receptor. The directionality of nuclear export is thought to be conferred by an asymmetric distribution of the GTP- and GDP-bound forms of Ran between the cytoplasm and nucleus. Involved in U3 snoRNA transport from Cajal bodies to nucleoli. Binds to late precursor U3 snoRNA bearing a TMG cap. Several viruses, among them HIV-1, HTLV-1 and influenza A use it to export their unspliced or incompletely spliced RNAs out of the nucleus. Interacts with, and mediates the nuclear export of HIV-1 Rev and HTLV-1 Rex proteins. Involved in HTLV-1 Rex multimerization.
XPO4	13	21351467	21476913	109	rs3000678	rs4322510	337.3	0.000708823	8.93E-06	rs2818988	exportin 4 [Source:HGNC Symbol;Acc:HGNC:17796]	Mediates the nuclear export of proteins (cargos) with broad substrate specificity. In the nucleus binds cooperatively to its cargo and to the GTPase Ran in its active GTP-bound form. Docking of this trimeric complex to the nuclear pore complex (NPC) is mediated through binding to nucleoporins. Upon transit of a nuclear export complex into the cytoplasm, disassembling of the complex and hydrolysis of Ran-GTP to Ran-GDP (induced by RANBP1 and RANGAP1, respectively) cause release of the cargo from the export receptor. XPO4 then return to the nuclear compartment and mediate another round of transport. The directionality of nuclear export is thought to be conferred by an asymmetric distribution of the GTP- and GDP-bound forms of Ran between the cytoplasm and nucleus.
XPO5	6	43490067	43543812	48	rs139351940	rs74848862	62.7443	0.176508	0.00930317	rs74726378	exportin 5 [Source:HGNC Symbol;Acc:HGNC:17675]	Mediates the nuclear export of proteins bearing a double-stranded RNA binding domain (dsRBD) and double-stranded RNAs (cargos). XPO5 in the nucleus binds cooperatively to the RNA and to the GTPase Ran in its active GTP-bound form. Proteins containing dsRBDs can associate with this trimeric complex through the RNA. Docking of this complex to the nuclear pore complex (NPC) is mediated through binding to nucleoporins. Upon transit of a nuclear export complex into the cytoplasm, hydrolysis of Ran-GTP to Ran-GDP (induced by RANBP1 and RANGAP1, respectively) cause disassembly of the complex and release of the cargo from the export receptor. XPO5 then returns to the nuclear compartment by diffusion through the nuclear pore complex, to mediate another round of transport. The directionality of nuclear export is thought to be conferred by an asymmetric distribution of the GTP- and GDP-bound forms of Ran between the cytoplasm and nucleus. Overexpression may in some circumstances enhance RNA-mediated gene silencing (RNAi). Mediates nuclear export of isoform 5 of ADAR/ADAR1 in a RanGTP-dependent manner.|Mediates the nuclear export of micro-RNA precursors, which form short hairpins. Also mediates the nuclear export of synthetic short hairpin RNAs used for RNA interference, and adenovirus VA1 dsRNA. In some circumstances can also mediate the nuclear export of deacylated and aminoacylated tRNAs. Specifically recognizes dsRNAs that lack a 5'-overhang in a sequence-independent manner, have only a short 3'-overhang, and that have a double-stranded length of at least 15 base-pairs. Binding is dependent on Ran-GTP.
XPO6	16	28109297	28223239	86	rs205401	rs4788054	88.4792	0.388562	0.00542122	rs7404931	exportin 6 [Source:HGNC Symbol;Acc:HGNC:19733]	Mediates the nuclear export of actin and profilin-actin complexes in somatic cells.
XPO7	8	21777179	21864096	136	rs13273985	rs73545542	189.783	0.113514	0.00278355	rs56166743	exportin 7 [Source:HGNC Symbol;Acc:HGNC:14108]	Mediates the nuclear export of proteins (cargos) with broad substrate specificity. In the nucleus binds cooperatively to its cargo and to the GTPase Ran in its active GTP-bound form. Docking of this trimeric complex to the nuclear pore complex (NPC) is mediated through binding to nucleoporins. Upon transit of a nuclear export complex into the cytoplasm, disassembling of the complex and hydrolysis of Ran-GTP to Ran-GDP (induced by RANBP1 and RANGAP1, respectively) cause release of the cargo from the export receptor. XPO7 then return to the nuclear compartment and mediate another round of transport. The directionality of nuclear export is thought to be conferred by an asymmetric distribution of the GTP- and GDP-bound forms of Ran between the cytoplasm and nucleus.
XPOT	12	64798152	64842463	54	rs61931525	rs6581571	22.4103	0.980961	0.0862822	rs11175416	exportin for tRNA [Source:HGNC Symbol;Acc:HGNC:12826]	Mediates the nuclear export of aminoacylated tRNAs. In the nucleus binds to tRNA and to the GTPase Ran in its active GTP-bound form. Docking of this trimeric complex to the nuclear pore complex (NPC) is mediated through binding to nucleoporins. Upon transit of a nuclear export complex into the cytoplasm, disassembling of the complex and hydrolysis of Ran-GTP to Ran-GDP (induced by RANBP1 and RANGAP1, respectively) cause release of the tRNA from the export receptor. XPOT then return to the nuclear compartment and mediate another round of transport. The directionality of nuclear export is thought to be conferred by an asymmetric distribution of the GTP- and GDP-bound forms of Ran between the cytoplasm and nucleus.
XPR1	1	180601145	180859415	169	rs12735662	rs1609829	209.742	0.170418	0.010758	rs3845401	xenotropic and polytropic retrovirus receptor 1 [Source:HGNC Symbol;Acc:HGNC:12827]	Plays a role in phosphate homeostasis. Mediates phosphate export from the cell (PubMed:23791524, PubMed:25938945). Binds inositol hexakisphosphate (Ins6P) and similar inositol polyphosphates, such as 5-diphospho-inositol pentakisphosphate (5-InsP7); these are important intracellular signaling molecules (PubMed:27080106).
XRCC1	19	44047463	44079730	76	rs146922948	rs3803910	85.2734	0.302409	0.00570158	rs3803910	X-ray repair cross complementing 1 [Source:HGNC Symbol;Acc:HGNC:12828]	Corrects defective DNA strand-break repair and sister chromatid exchange following treatment with ionizing radiation and alkylating agents.
XRCC2	7	152343586	152373250	181	rs7808503	rs10239978	252.237	0.10096	0.001419	rs11977128	X-ray repair cross complementing 2 [Source:HGNC Symbol;Acc:HGNC:12829]	Involved in the homologous recombination repair (HRR) pathway of double-stranded DNA, thought to repair chromosomal fragmentation, translocations and deletions. Part of the Rad21 paralog protein complex BCDX2 which acts in the BRCA1-BRCA2-dependent HR pathway. Upon DNA damage, BCDX2 acts downstream of BRCA2 recruitment and upstream of RAD51 recruitment. BCDX2 binds predominantly to the intersection of the four duplex arms of the Holliday junction and to junction of replication forks. The BCDX2 complex was originally reported to bind single-stranded DNA, single-stranded gaps in duplex DNA and specifically to nicks in duplex DNA.
XRCC3	14	104163953	104181823	61	rs4570760	rs11160759	27.0539	0.982571	0.156797	rs147190717	X-ray repair cross complementing 3 [Source:HGNC Symbol;Acc:HGNC:12830]	Involved in the homologous recombination repair (HRR) pathway of double-stranded DNA, thought to repair chromosomal fragmentation, translocations and deletions. Part of the RAD21 paralog protein complex CX3 which acts in the BRCA1-BRCA2-dependent HR pathway. Upon DNA damage, CX3 acts downstream of RAD51 recruitment; the complex binds predominantly to the intersection of the four duplex arms of the Holliday junction (HJ) and to junctions of replication forks. Involved in HJ resolution and thus in processing HR intermediates late in the DNA repair process; the function may be linked to the CX3 complex and seems to involve GEN1 during mitotic cell cycle progression. Part of a PALB2-scaffolded HR complex containing BRCA2 and RAD51C and which is thought to play a role in DNA repair by HR. Plays a role in regulating mitochondrial DNA copy number under conditions of oxidative stress in the presence of RAD51 and RAD51C.
XRCC4	5	82373316	82649579	177	rs12519100	rs76616778	214.108	0.206723	0.00615733	rs28969553	X-ray repair cross complementing 4 [Source:HGNC Symbol;Acc:HGNC:12831]	Involved in DNA non-homologous end joining (NHEJ) required for double-strand break repair and V(D)J recombination. Binds to DNA and to DNA ligase IV (LIG4). The LIG4-XRCC4 complex is responsible for the NHEJ ligation step, and XRCC4 enhances the joining activity of LIG4. Binding of the LIG4-XRCC4 complex to DNA ends is dependent on the assembly of the DNA-dependent protein kinase complex DNA-PK to these DNA ends.
XRCC5	2	216974019	217071016	125	rs115957744	rs56210001	153.847	0.203055	0.00397581	rs207892	X-ray repair cross complementing 5 [Source:HGNC Symbol;Acc:HGNC:12833]	Single-stranded DNA-dependent ATP-dependent helicase. Has a role in chromosome translocation. The DNA helicase II complex binds preferentially to fork-like ends of double-stranded DNA in a cell cycle-dependent manner. It works in the 3'-5' direction. Binding to DNA may be mediated by XRCC6. Involved in DNA non-homologous end joining (NHEJ) required for double-strand break repair and V(D)J recombination. The XRCC5/6 dimer acts as regulatory subunit of the DNA-dependent protein kinase complex DNA-PK by increasing the affinity of the catalytic subunit PRKDC to DNA by 100-fold. The XRCC5/6 dimer is probably involved in stabilizing broken DNA ends and bringing them together (PubMed:12145306, PubMed:20383123, PubMed:7957065, PubMed:8621488). The assembly of the DNA-PK complex to DNA ends is required for the NHEJ ligation step. In association with NAA15, the XRCC5/6 dimer binds to the osteocalcin promoter and activates osteocalcin expression (PubMed:20383123). The XRCC5/6 dimer probably also acts as a 5'-deoxyribose-5-phosphate lyase (5'-dRP lyase), by catalyzing the beta-elimination of the 5' deoxyribose-5-phosphate at an abasic site near double-strand breaks. XRCC5 probably acts as the catalytic subunit of 5'-dRP activity, and allows to 'clean' the termini of abasic sites, a class of nucleotide damage commonly associated with strand breaks, before such broken ends can be joined. The XRCC5/6 dimer together with APEX1 acts as a negative regulator of transcription (PubMed:8621488).
XRCC6	22	42017166	42060052	37	rs6002408	rs5758431	133.348	0.000570668	3.54E-05	rs11703638	X-ray repair cross complementing 6 [Source:HGNC Symbol;Acc:HGNC:4055]	Single-stranded DNA-dependent ATP-dependent helicase. Has a role in chromosome translocation. The DNA helicase II complex binds preferentially to fork-like ends of double-stranded DNA in a cell cycle-dependent manner. It works in the 3'-5' direction. Binding to DNA may be mediated by XRCC6. Involved in DNA non-homologous end joining (NHEJ) required for double-strand break repair and V(D)J recombination. The XRCC5/6 dimer acts as regulatory subunit of the DNA-dependent protein kinase complex DNA-PK by increasing the affinity of the catalytic subunit PRKDC to DNA by 100-fold. The XRCC5/6 dimer is probably involved in stabilizing broken DNA ends and bringing them together. The assembly of the DNA-PK complex to DNA ends is required for the NHEJ ligation step. Required for osteocalcin gene expression. Probably also acts as a 5'-deoxyribose-5-phosphate lyase (5'-dRP lyase), by catalyzing the beta-elimination of the 5' deoxyribose-5-phosphate at an abasic site near double-strand breaks. 5'-dRP lyase activity allows to 'clean' the termini of abasic sites, a class of nucleotide damage commonly associated with strand breaks, before such broken ends can be joined. The XRCC5/6 dimer together with APEX1 acts as a negative regulator of transcription.
XRCC6BP1	12	58335444	58351052	55	rs4417327	rs12422985	71.227	0.181659	0.00581123	rs184020204	NA
XRN1	3	142025448	142166904	72	rs11713316	rs78070394	72.8358	0.41312	0.00299835	rs73238177	5'-3' exoribonuclease 1 [Source:HGNC Symbol;Acc:HGNC:30654]	Major 5'-3' exoribonuclease involved in mRNA decay. Required for the 5'-3'-processing of the G4 tetraplex-containing DNA and RNA substrates. The kinetic of hydrolysis is faster for G4 RNA tetraplex than for G4 DNA tetraplex and monomeric RNA tetraplex. Binds to RNA and DNA (By similarity). Plays a role in replication-dependent histone mRNA degradation. May act as a tumor suppressor protein in osteogenic sarcoma (OGS).
XRN2	20	21283941	21370463	71	rs73115985	rs111826281	80.2299	0.281298	0.00136355	rs17664427	5'-3' exoribonuclease 2 [Source:HGNC Symbol;Acc:HGNC:12836]	Possesses 5'->3' exoribonuclease activity (By similarity). May promote the termination of transcription by RNA polymerase II. During transcription termination, cleavage at the polyadenylation site liberates a 5' fragment which is subsequently processed to form the mature mRNA and a 3' fragment which remains attached to the elongating polymerase. The processive degradation of this 3' fragment by this protein may promote termination of transcription. Binds to RNA polymerase II (RNAp II) transcription termination R-loops formed by G-rich pause sites (PubMed:21700224).
XRRA1	11	74551954	74660232	74	rs112624492	rs494474	89.7435	0.213209	0.00995486	rs117775738	X-ray radiation resistance associated 1 [Source:HGNC Symbol;Acc:HGNC:18868]	May be involved in the response of cells to X-ray radiation.
XXYLT1	3	194789012	194991895	391	rs9826753	rs12489849	475.948	0.159765	0.00126781	rs11721261	xyloside xylosyltransferase 1 [Source:HGNC Symbol;Acc:HGNC:26639]	Alpha-1,3-xylosyltransferase, which elongates the O-linked xylose-glucose disaccharide attached to EGF-like repeats in the extracellular domain of target proteins by catalyzing the addition of the second xylose (PubMed:22117070, PubMed:8982869). Known targets include Notch proteins and coagulation factors, such as F9 (PubMed:22117070, PubMed:8982869).
XXYLT1-AS1	3	194815316	194816786	212	rs2676884	rs9882160	264.586	0.178715	0.00214514	rs9848862	XXYLT1 antisense RNA 1 [Source:HGNC Symbol;Acc:HGNC:41153]	NA
XXYLT1-AS2	3	194868599	194873585	115	rs9857586	rs729820	243.698	0.0174557	0.00126781	rs11721261	XXYLT1 antisense RNA 2 [Source:HGNC Symbol;Acc:HGNC:41154]	NA
XYLB	3	38388250	38456467	110	rs116570664	rs2268757	210.95	0.0105766	6.44E-05	rs1858740	xylulokinase [Source:HGNC Symbol;Acc:HGNC:12839]	Phosphorylates D-xylulose to produce D-xylulose 5-phosphate, a molecule that may play an important role in the regulation of glucose metabolism and lipogenesis.
XYLT1	16	17196180	17564738	495	rs57685311	rs117148529	454.119	0.616916	0.000198247	rs2311140	xylosyltransferase 1 [Source:HGNC Symbol;Acc:HGNC:15516]	Catalyzes the first step in biosynthesis of glycosaminoglycan. Transfers D-xylose from UDP-D-xylose to specific serine residues of the core protein. Initial enzyme in the biosynthesis of chondroitin sulfate and dermatan sulfate proteoglycans in fibroblasts and chondrocytes.
XYLT2	17	48423392	48438546	95	rs11655373	rs6504652	153.272	0.048772	0.00286357	rs56238005	xylosyltransferase 2 [Source:HGNC Symbol;Acc:HGNC:15517]	Involved in the formation of heparan sulfate and chondroitin sulfate proteoglycans (PubMed:26027496). Probably catalyzes the first step in biosynthesis of glycosaminoglycan. Transfers D-xylose from UDP-D-xylose to specific serine residues of the core protein. Initial enzyme in the biosynthesis of chondroitin sulfate and dermatan sulfate proteoglycans in fibroblasts and chondrocytes (By similarity). Its enzyme activity has not been demonstrated.
YAE1D1	7	39605974	39651688	95	rs4723874	rs6952866	126.258	0.154857	0.00239876	rs112515747	Yae1 domain containing 1 [Source:HGNC Symbol;Acc:HGNC:24857]
YAF2	12	42550906	42632154	68	rs1463613	rs7295326	90.7137	0.145744	0.00177331	rs61924343	YY1 associated factor 2 [Source:HGNC Symbol;Acc:HGNC:17363]	Binds to MYC and inhibits MYC-mediated transactivation. Also binds to MYCN and enhances MYCN-dependent transcriptional activation. Increases calpain 2-mediated proteolysis of YY1 in vitro. Component of the E2F6.com-1 complex, a repressive complex that methylates 'Lys-9' of histone H3, suggesting that it is involved in chromatin-remodeling.
YAP1	11	101981191	102104154	113	rs11225117	rs192777698	168.362	0.0795363	0.00139101	rs12795139	Yes associated protein 1 [Source:HGNC Symbol;Acc:HGNC:16262]	Transcriptional regulator which can act both as a coactivator and a corepressor and is the critical downstream regulatory target in the Hippo signaling pathway that plays a pivotal role in organ size control and tumor suppression by restricting proliferation and promoting apoptosis (PubMed:17974916, PubMed:18280240, PubMed:18579750, PubMed:21364637). The core of this pathway is composed of a kinase cascade wherein STK3/MST2 and STK4/MST1, in complex with its regulatory protein SAV1, phosphorylates and activates LATS1/2 in complex with its regulatory protein MOB1, which in turn phosphorylates and inactivates YAP1 oncoprotein and WWTR1/TAZ (PubMed:18158288). Plays a key role in tissue tension and 3D tissue shape by regulating cortical actomyosin network formation. Acts via ARHGAP18, a Rho GTPase activating protein that suppresses F-actin polymerization (PubMed:25778702). Plays a key role to control cell proliferation in response to cell contact. Phosphorylation of YAP1 by LATS1/2 inhibits its translocation into the nucleus to regulate cellular genes important for cell proliferation, cell death, and cell migration (PubMed:18158288). The presence of TEAD transcription factors are required for it to stimulate gene expression, cell growth, anchorage-independent growth, and epithelial mesenchymal transition (EMT) induction (PubMed:18579750).|Isoform 2: Isoform 2 and isoform 3 can activate the C-terminal fragment (CTF) of ERBB4 (isoform 3).
YARS	1	33240839	33283633	55	rs11809265	rs726344	74.8395	0.145688	0.00936071	rs699007	tyrosyl-tRNA synthetase [Source:HGNC Symbol;Acc:HGNC:12840]	Catalyzes the attachment of tyrosine to tRNA(Tyr) in a two-step reaction: tyrosine is first activated by ATP to form Tyr-AMP and then transferred to the acceptor end of tRNA(Tyr).
YARS2	12	32899477	32908887	92	rs11502797	rs10844362	64.1726	0.82132	0.027944	rs61927771	tyrosyl-tRNA synthetase 2 [Source:HGNC Symbol;Acc:HGNC:24249]	Catalyzes the attachment of tyrosine to tRNA(Tyr) in a two-step reaction: tyrosine is first activated by ATP to form Tyr-AMP and then transferred to the acceptor end of tRNA(Tyr).
YBEY	21	47706266	47717665	87	rs17176988	rs79850630	72.7156	0.576318	0.0100747	rs62224211	ybeY metalloendoribonuclease [Source:HGNC Symbol;Acc:HGNC:1299]
YBX1	1	43148065	43168020	62	rs112727701	rs146000205	36.4065	0.874596	0.0110532	rs114044599	Y-box binding protein 1 [Source:HGNC Symbol;Acc:HGNC:8014]	Mediates pre-mRNA alternative splicing regulation. Binds to splice sites in pre-mRNA and regulates splice site selection. Binds and stabilizes cytoplasmic mRNA. Contributes to the regulation of translation by modulating the interaction between the mRNA and eukaryotic initiation factors (By similarity). Regulates the transcription of numerous genes. Its transcriptional activity on the multidrug resistance gene MDR1 is enhanced in presence of the APEX1 acetylated form at 'Lys-6' and 'Lys-7'. Binds to promoters that contain a Y-box (5'-CTGATTGGCCAA-3'), such as MDR1 and HLA class II genes. Promotes separation of DNA strands that contain mismatches or are modified by cisplatin. Has endonucleolytic activity and can introduce nicks or breaks into double-stranded DNA (in vitro). May play a role in DNA repair. Component of the CRD-mediated complex that promotes MYC mRNA stability. Binds preferentially to the 5'-[CU]CUGCG-3' motif in vitro.|The secreted form acts as an extracellular mitogen and stimulates cell migration and proliferation.
YBX2	17	7191570	7197876	80	rs11656323	rs3809829	117.397	0.107649	0.0104743	rs189524376	Y-box binding protein 2 [Source:HGNC Symbol;Acc:HGNC:17948]	Major constituent of messenger ribonucleoprotein particles (mRNPs). Involved in the regulation of the stability and/or translation of germ cell mRNAs. Binds to Y-box consensus promoter element. Binds to full length mRNA with high affinity in a sequence-independent manner. Binds to short RNA sequences containing the consensus site 5'-UCCAUCA-3' with low affinity and limited sequence specificity. Its binding with maternal mRNAs is necessary for its cytoplasmic retention. May mark specific mRNAs (those transcribed from Y-box promoters) in the nucleus for cytoplasmic storage, thereby linking transcription and mRNA storage/translational delay.
YBX3	12	10851675	10875953	116	rs12310398	rs7294470	82.8932	0.816021	0.0341902	rs10743921	Y-box binding protein 3 [Source:HGNC Symbol;Acc:HGNC:2428]	Binds to the GM-CSF promoter. Seems to act as a repressor. Binds also to full length mRNA and to short RNA sequences containing the consensus site 5'-UCCAUCA-3'. May have a role in translation repression.
YBX3P1	16	31579087	31580845	56	rs4401060	rs7206770	41.1534	0.734638	0.00415657	rs72790561	NA
YDJC	22	21982377	21984340	58	rs5754177	rs1669117	85.6559	0.106911	0.00266644	rs372150	YdjC chitooligosaccharide deacetylase homolog [Source:HGNC Symbol;Acc:HGNC:27158]	Probably catalyzes the deacetylation of acetylated carbohydrates an important step in the degradation of oligosaccharides.
YEATS2	3	183415605	183530413	116	rs13058832	rs56194940	214.801	0.0249555	0.00156406	rs263012	YEATS domain containing 2 [Source:HGNC Symbol;Acc:HGNC:25489]	Component of the ATAC complex, a complex with histone acetyltransferase activity on histones H3 and H4.
YEATS4	12	69753531	69784576	99	rs317667	rs11177674	98.0726	0.43337	0.00643869	rs61929087	YEATS domain containing 4 [Source:HGNC Symbol;Acc:HGNC:24859]	Component of the NuA4 histone acetyltransferase (HAT) complex which is involved in transcriptional activation of select genes principally by acetylation of nucleosomal histones H4 and H2A. This modification may both alter nucleosome - DNA interactions and promote interaction of the modified histones with other proteins which positively regulate transcription. This complex may be required for the activation of transcriptional programs associated with oncogene and proto-oncogene mediated growth induction, tumor suppressor mediated growth arrest and replicative senescence, apoptosis, and DNA repair. NuA4 may also play a direct role in DNA repair when recruited to sites of DNA damage.
YES1	18	721591	812327	189	rs2612099	rs13381553	192.933	0.394451	0.0127166	rs12970189	YES proto-oncogene 1, Src family tyrosine kinase [Source:HGNC Symbol;Acc:HGNC:12841]	Non-receptor protein tyrosine kinase that is involved in the regulation of cell growth and survival, apoptosis, cell-cell adhesion, cytoskeleton remodeling, and differentiation. Stimulation by receptor tyrosine kinases (RTKs) including EGRF, PDGFR, CSF1R and FGFR leads to recruitment of YES1 to the phosphorylated receptor, and activation and phosphorylation of downstream substrates. Upon EGFR activation, promotes the phosphorylation of PARD3 to favor epithelial tight junction assembly. Participates in the phosphorylation of specific junctional components such as CTNND1 by stimulating the FYN and FER tyrosine kinases at cell-cell contacts. Upon T-cell stimulation by CXCL12, phosphorylates collapsin response mediator protein 2/DPYSL2 and induces T-cell migration. Participates in CD95L/FASLG signaling pathway and mediates AKT-mediated cell migration. Plays a role in cell cycle progression by phosphorylating the cyclin-dependent kinase 4/CDK4 thus regulating the G1 phase. Also involved in G2/M progression and cytokinesis.
YIF1A	11	66052050	66056638	66	rs10896105	rs142560218	149.166	0.00649096	0.000413301	rs2276106	Yip1 interacting factor homolog A, membrane trafficking protein [Source:HGNC Symbol;Acc:HGNC:16688]	Possible role in transport between endoplasmic reticulum and Golgi.
YIF1B	19	38794199	38806606	86	rs12610267	rs61091932	154.679	0.0302637	0.000465045	rs73043015	Yip1 interacting factor homolog B, membrane trafficking protein [Source:HGNC Symbol;Acc:HGNC:30511]
YIPF1	1	54317391	54355487	81	rs1181147	rs11803815	60.146	0.756096	0.0100483	rs142995127	Yip1 domain family member 1 [Source:HGNC Symbol;Acc:HGNC:25231]
YIPF2	19	11033443	11039357	64	rs142602535	rs145383196	59.5414	0.492166	0.0213268	rs145383196	Yip1 domain family member 2 [Source:HGNC Symbol;Acc:HGNC:28476]
YIPF3	6	43479564	43484728	48	rs75317537	rs112634587	62.3007	0.18992	0.00930317	rs74726378	Yip1 domain family member 3 [Source:HGNC Symbol;Acc:HGNC:21023]	Involved in the maintenance of the Golgi structure. May play a role in hematopoiesis.
YIPF4	2	32502957	32531658	83	rs212709	rs62136263	64.2766	0.711442	0.0288051	rs146354409	Yip1 domain family member 4 [Source:HGNC Symbol;Acc:HGNC:28145]	Involved in the maintenance of the Golgi structure.
YIPF5	5	143537722	143550278	58	rs72800544	rs2546531	93.2373	0.0714496	0.0017043	rs12521291	Yip1 domain family member 5 [Source:HGNC Symbol;Acc:HGNC:24877]	Plays a role in transport between endoplasmic reticulum and Golgi.
YIPF7	4	44624353	44653658	78	rs13111946	rs17462727	65.9852	0.61865	0.00877723	rs186257075	Yip1 domain family member 7 [Source:HGNC Symbol;Acc:HGNC:26825]
YJEFN3	19	19639669	19648393	39	rs10401193	rs141077433	97.573	0.00487026	6.44E-05	rs45631651	YjeF N-terminal domain containing 3 [Source:HGNC Symbol;Acc:HGNC:24785]	May play a role in spermiogenesis and oogenesis.
YKT6	7	44240577	44253893	102	rs2971679	rs79377702	106.504	0.380374	0.00158482	rs74897641	YKT6 v-SNARE homolog [Source:HGNC Symbol;Acc:HGNC:16959]	Vesicular soluble NSF attachment protein receptor (v-SNARE) mediating vesicle docking and fusion to a specific acceptor cellular compartment. Functions in endoplasmic reticulum to Golgi transport; as part of a SNARE complex composed of GOSR1, GOSR2 and STX5. Functions in early/recycling endosome to TGN transport; as part of a SNARE complex composed of BET1L, GOSR1 and STX5. Has a S-palmitoyl transferase activity.
YLPM1	14	75230068	75304013	54	rs9323602	rs2300596	31.858	0.889508	0.00171728	rs140695864	YLP motif containing 1 [Source:HGNC Symbol;Acc:HGNC:17798]	Plays a role in the reduction of telomerase activity during differentiation of embryonic stem cells by binding to the core promoter of TERT and controlling its down-regulation.
YME1L1	10	27399039	27443349	80	rs7083739	rs11818136	140.07	0.0584239	0.00155265	rs58160610	YME1 like 1 ATPase [Source:HGNC Symbol;Acc:HGNC:12843]	Putative ATP-dependent protease. Plays a role in mitochondrial organization and mitochondrial protein metabolism, including degradation of PRELID1 and OPA1 (PubMed:18076378, PubMed:27495975). Ensures cell proliferation, maintains normal cristae morphology and complex I respiration activity, promotes antiapoptotic activity and protects mitochondria from the accumulation of oxidatively damaged membrane proteins. Required to control the accumulation of nonassembled respiratory chain subunits (NDUFB6, OX4 and ND1).
YOD1	1	207217193	207226325	64	rs2629649	rs73079108	34.5244	0.961216	0.0191299	rs12135736	YOD1 deubiquitinase [Source:HGNC Symbol;Acc:HGNC:25035]	Hydrolase that can remove conjugated ubiquitin from proteins and participates in endoplasmic reticulum-associated degradation (ERAD) for misfolded lumenal proteins. May act by triming the ubiquitin chain on the associated substrate to facilitate their threading through the VCP/p97 pore. Ubiquitin moieties on substrates may present a steric impediment to the threading process when the substrate is transferred to the VCP pore and threaded through VCP's axial channel. Mediates deubiquitination of 'Lys-27'-, 'Lys-29'- and 'Lys-33'-linked polyubiquitin chains. Also able to hydrolyze 'Lys-11'-linked ubiquitin chains. Cleaves both polyubiquitin and di-ubiquitin. May play a role in macroautophagy, regulating for instance the clearance of damaged lysosomes. May recruit PLAA, UBXN6 and VCP to damaged lysosome membranes decorated with K48-linked ubiquitin chains and remove these chains allowing autophagosome formation (PubMed:27753622).
YPEL1	22	22051825	22090071	109	rs62235078	rs61763401	174.216	0.0759509	0.00200996	rs61757965	yippee like 1 [Source:HGNC Symbol;Acc:HGNC:12845]	May play a role in epithelioid conversion of fibroblasts.
YPEL2	17	57409052	57479095	116	rs9914718	rs28655272	199.038	0.0352083	0.000735242	rs1451506	yippee like 2 [Source:HGNC Symbol;Acc:HGNC:18326]
YPEL3	16	30103634	30107537	40	rs35478648	rs7204270	141.459	0.000462529	0.000198434	rs9924308	yippee like 3 [Source:HGNC Symbol;Acc:HGNC:18327]	Involved in proliferation and apoptosis in myeloid precursor cells.
YPEL4	11	57412559	57417417	48	rs2511990	rs76062648	47.7291	0.416764	0.0243182	rs11229091	yippee like 4 [Source:HGNC Symbol;Acc:HGNC:18328]
YPEL5	2	30369749	30383399	74	rs4952094	rs75338685	83.0477	0.296458	0.00527985	rs72785889	yippee like 5 [Source:HGNC Symbol;Acc:HGNC:18329]
YRDC	1	38268613	38273865	61	rs681890	rs11485996	49.7267	0.609449	0.00774148	rs77526379	yrdC N6-threonylcarbamoyltransferase domain containing [Source:HGNC Symbol;Acc:HGNC:28905]	May regulate the activity of some transporters.
YTHDC1	4	69176104	69215824	80	rs6840820	rs28668458	193.708	0.00524056	0.00023492	rs35109714	YTH domain containing 1 [Source:HGNC Symbol;Acc:HGNC:30626]	NA
YTHDC2	5	112849390	112930984	104	rs455435	rs67693282	268.143	0.00311187	0.000811851	rs348938	YTH domain containing 2 [Source:HGNC Symbol;Acc:HGNC:24721]	Specifically recognizes and binds N6-methyladenosine (m6A)-containing RNAs (PubMed:26318451). M6A is a modification present at internal sites of mRNAs and some non-coding RNAs and plays a role in the efficiency of mRNA splicing, processing and stability (PubMed:26318451).
YTHDF1	20	61826781	61847538	136	rs79990778	rs6089870	133.119	0.435557	0.00941245	rs139812644	YTH N6-methyladenosine RNA binding protein 1 [Source:HGNC Symbol;Acc:HGNC:15867]	Specifically recognizes and binds N6-methyladenosine (m6A)-containing mRNAs, and promotes mRNA translation efficiency (PubMed:24284625, PubMed:26046440, PubMed:26318451). M6A is a modification present at internal sites of mRNAs and some non-coding RNAs and plays a role in the efficiency of mRNA splicing, processing and stability (PubMed:24284625). Acts as a regulator of mRNA translation efficiency: promotes ribosome loading to m6A-containing mRNAs and interacts with translation initiation factors eIF3 (EIF3A or EIF3B) to facilitate translation initiation (PubMed:26046440).
YTHDF2	1	29063132	29096287	60	rs4654361	rs678849	43.0466	0.741038	0.102195	rs184636602	YTH N6-methyladenosine RNA binding protein 2 [Source:HGNC Symbol;Acc:HGNC:31675]	Specifically recognizes and binds N6-methyladenosine (m6A)-containing RNAs, and regulates mRNA stability (PubMed:24284625, PubMed:26046440, PubMed:26318451). M6A is a modification present at internal sites of mRNAs and some non-coding RNAs and plays a role in the efficiency of mRNA splicing, processing and stability (PubMed:22575960, PubMed:24284625, PubMed:25412658, PubMed:25412661). Acts as a regulator of mRNA stability: binding to m6A-containing mRNAs results in the localization to mRNA decay sites, such as processing bodies (P-bodies), leading to mRNA degradation (PubMed:24284625, PubMed:26046440). Plays a key role in maternal-to-zygotic transition during early embryonic development, the process during which maternally inherited mRNAs are degraded: acts by binding m6A-containing maternal mRNAs and promoting their degradation (By similarity). Also acts as a promoter of cap-independent mRNA translation following heat shock stress: upon stress, relocalizes to the nucleus and specifically binds mRNAs with some m6A methylation mark at their 5'-UTR, protecting demethylation of mRNAs by FTO, thereby promoting cap-independent mRNA translation (PubMed:26458103).
YTHDF3	8	64081111	64125346	84	rs60941985	rs7840868	100.637	0.226211	0.00742178	rs185665354	YTH N6-methyladenosine RNA binding protein 3 [Source:HGNC Symbol;Acc:HGNC:26465]	Specifically recognizes and binds N6-methyladenosine (m6A)-containing RNAs and promotes RNA translation efficiency (PubMed:28106072, PubMed:28106076, PubMed:28281539). M6A is a modification present at internal sites of mRNAs and some non-coding RNAs and plays a role in the efficiency of mRNA splicing, processing and stability (PubMed:22575960, PubMed:24284625, PubMed:28106072, PubMed:28106076, PubMed:28281539). Shares m6A-containing mRNAs targets with YTHDF1 and YTHDF2, and regulates different processes depending on the context (PubMed:28106072, PubMed:28106076). Facilitates the translation of targeted mRNAs in cooperation with YTHDF1 by binding to m6A-containing mRNAs and interacting with 40S and 60S ribosome subunits (PubMed:28106072, PubMed:28106076). Can also act as a regulator of mRNA stability in cooperation with YTHDF2 by binding to m6A-containing mRNA and promoting their degradation (PubMed:28106072). Recognizes and binds m6A-containing circular RNAs (circRNAs) and promotes their translation (PubMed:28281539). circRNAs are generated through back-splicing of pre-mRNAs, a non-canonical splicing process promoted by dsRNA structures across circularizing exons (PubMed:28281539).
YTHDF3-AS1	8	64080283	64081001	70	rs6981516	rs76220327	91.8299	0.1535	0.00742178	rs185665354	YTHDF3 antisense RNA 1 (head to head) [Source:HGNC Symbol;Acc:HGNC:48728]	NA
YWHAB	20	43514239	43537175	68	rs6073555	rs6073575	67.0731	0.429611	0.0171494	rs1998033	tyrosine 3-monooxygenase/tryptophan 5-monooxygenase activation protein beta [Source:HGNC Symbol;Acc:HGNC:12849]	Adapter protein implicated in the regulation of a large spectrum of both general and specialized signaling pathways. Binds to a large number of partners, usually by recognition of a phosphoserine or phosphothreonine motif. Binding generally results in the modulation of the activity of the binding partner. Negative regulator of osteogenesis. Blocks the nuclear translocation of the phosphorylated form (by AKT1) of SRPK2 and antagonizes its stimulatory effect on cyclin D1 expression resulting in blockage of neuronal apoptosis elicited by SRPK2. Negative regulator of signaling cascades that mediate activation of MAP kinases via AKAP13.
YWHAE	17	1247833	1303556	196	rs9907906	rs145078577	259.676	0.141746	0.00239402	rs117510670	tyrosine 3-monooxygenase/tryptophan 5-monooxygenase activation protein epsilon [Source:HGNC Symbol;Acc:HGNC:12851]	Adapter protein implicated in the regulation of a large spectrum of both general and specialized signaling pathways. Binds to a large number of partners, usually by recognition of a phosphoserine or phosphothreonine motif. Binding generally results in the modulation of the activity of the binding partner (By similarity). Positively regulates phosphorylated protein HSF1 nuclear export to the cytoplasm (PubMed:12917326).
YWHAEP1	7	63894070	63895895	70	rs112722759	rs10272999	50.0003	0.706642	0.00696503	rs7794608	NA
YWHAEP7	17	36202572	36244363	104	rs35199913	rs34545391	131.143	0.191877	0.0255593	rs146690243	NA
YWHAG	7	75956107	75988342	74	rs13239419	rs77149781	97.1393	0.185459	0.0120165	rs116846403	tyrosine 3-monooxygenase/tryptophan 5-monooxygenase activation protein gamma [Source:HGNC Symbol;Acc:HGNC:12852]	Adapter protein implicated in the regulation of a large spectrum of both general and specialized signaling pathways. Binds to a large number of partners, usually by recognition of a phosphoserine or phosphothreonine motif. Binding generally results in the modulation of the activity of the binding partner.
YWHAH	22	32340478	32353590	99	rs147756739	rs117185558	80.2116	0.679507	0.0114264	rs139815588	tyrosine 3-monooxygenase/tryptophan 5-monooxygenase activation protein eta [Source:HGNC Symbol;Acc:HGNC:12853]	Adapter protein implicated in the regulation of a large spectrum of both general and specialized signaling pathways. Binds to a large number of partners, usually by recognition of a phosphoserine or phosphothreonine motif. Binding generally results in the modulation of the activity of the binding partner. Negatively regulates the kinase activity of PDPK1.
YWHAQ	2	9724095	9771184	128	rs78503025	rs2049429	141.437	0.307382	0.00111941	rs12692385	tyrosine 3-monooxygenase/tryptophan 5-monooxygenase activation protein theta [Source:HGNC Symbol;Acc:HGNC:12854]	Adapter protein implicated in the regulation of a large spectrum of both general and specialized signaling pathways. Binds to a large number of partners, usually by recognition of a phosphoserine or phosphothreonine motif. Binding generally results in the modulation of the activity of the binding partner. Negatively regulates the kinase activity of PDPK1.
YWHAZ	8	101930803	101965623	91	rs3105448	rs4734505	71.8129	0.716211	0.0323286	rs34235568	tyrosine 3-monooxygenase/tryptophan 5-monooxygenase activation protein zeta [Source:HGNC Symbol;Acc:HGNC:12855]	Adapter protein implicated in the regulation of a large spectrum of both general and specialized signaling pathways. Binds to a large number of partners, usually by recognition of a phosphoserine or phosphothreonine motif. Binding generally results in the modulation of the activity of the binding partner.
YY1	14	100705101	100745371	80	rs56383981	rs35007880	86.2892	0.341453	0.00150876	rs35007880	YY1 transcription factor [Source:HGNC Symbol;Acc:HGNC:12856]	Multifunctional transcription factor that exhibits positive and negative control on a large number of cellular and viral genes by binding to sites overlapping the transcription start site. Binds to the consensus sequence 5'-CCGCCATNTT-3'; some genes have been shown to contain a longer binding motif allowing enhanced binding; the initial CG dinucleotide can be methylated greatly reducing the binding affinity. The effect on transcription regulation is depending upon the context in which it binds and diverse mechanisms of action include direct activation or repression, indirect activation or repression via cofactor recruitment, or activation or repression by disruption of binding sites or conformational DNA changes. Its activity is regulated by transcription factors and cytoplasmic proteins that have been shown to abrogate or completely inhibit YY1-mediated activation or repression. For example, it acts as a repressor in absence of adenovirus E1A protein but as an activator in its presence. Acts synergistically with the SMAD1 and SMAD4 in bone morphogenetic protein (BMP)-mediated cardiac-specific gene expression (PubMed:15329343). Binds to SMAD binding elements (SBEs) (5'-GTCT/AGAC-3') within BMP response element (BMPRE) of cardiac activating regions. May play an important role in development and differentiation. Proposed to recruit the PRC2/EED-EZH2 complex to target genes that are transcriptional repressed. Involved in DNA repair. In vitro, binds to DNA recombination intermediate structures (Holliday junctions).|Proposed core component of the chromatin remodeling INO80 complex which is involved in transcriptional regulation, DNA replication and probably DNA repair; proposed to target the INO80 complex to YY1-responsive elements.
YY1AP1	1	155629232	155658823	42	rs3851912	rs41264969	49.682	0.241754	0.00832806	rs115919399	YY1 associated protein 1 [Source:HGNC Symbol;Acc:HGNC:30935]	Associates with the INO80 chromatin remodeling complex, which is responsible for transcriptional regulation, DNA repair, and replication (PubMed:27939641). Enhances transcription activation by YY1 (PubMed:14744866). Plays a role in cell cycle regulation (PubMed:17541814, PubMed:27939641).
YY1P2	2	139654893	139656744	53	rs60724239	rs1485089	50.1116	0.483629	0.0127616	rs145483109	NA
ZACN	17	74075262	74078885	66	rs2598415	rs881564	54.1386	0.691472	0.0110339	rs7224593	zinc activated ion channel [Source:HGNC Symbol;Acc:HGNC:29504]	Zinc-activated ligand-gated ion channel.
ZADH2	18	72909277	72921281	135	rs55705249	rs62089819	59.5688	0.999083	0.0962901	rs2639989	zinc binding alcohol dehydrogenase domain containing 2 [Source:HGNC Symbol;Acc:HGNC:28697]	Functions as 15-oxo-prostaglandin 13-reductase and acts on 15-keto-PGE1, 15-keto-PGE2, 15-keto-PGE1-alpha and 15-keto-PGE2-alpha with highest efficienty towards 15-keto-PGE2-alpha. Overexpression represses transcriptional activity of PPARG and inhibits adipocyte differentiation.
ZAK	2	173940564	174132737	285	rs113391101	rs698252	461.371	0.0380461	0.000802477	rs990416	NA
ZAN	7	100331248	100395419	116	rs221794	rs57708886	171.778	0.0797605	0.00104882	rs139912009	zonadhesin (gene/pseudogene) [Source:HGNC Symbol;Acc:HGNC:12857]	Binds in a species-specific manner to the zona pellucida of the egg. May be involved in gamete recognition and/or signaling.
ZAP70	2	98330030	98356323	64	rs55772322	rs34502870	119.261	0.0480748	0.00300729	rs7595676	zeta chain of T cell receptor associated protein kinase 70 [Source:HGNC Symbol;Acc:HGNC:12858]	Tyrosine kinase that plays an essential role in regulation of the adaptive immune response. Regulates motility, adhesion and cytokine expression of mature T-cells, as well as thymocyte development. Contributes also to the development and activation of primary B-lymphocytes. When antigen presenting cells (APC) activate T-cell receptor (TCR), a serie of phosphorylations lead to the recruitment of ZAP70 to the doubly phosphorylated TCR component CD247/CD3Z through ITAM motif at the plasma membrane. This recruitment serves to localization to the stimulated TCR and to relieve its autoinhibited conformation. Release of ZAP70 active conformation is further stabilized by phosphorylation mediated by LCK. Subsequently, ZAP70 phosphorylates at least 2 essential adapter proteins: LAT and LCP2. In turn, a large number of signaling molecules are recruited and ultimately lead to lymphokine production, T-cell proliferation and differentiation. Furthermore, ZAP70 controls cytoskeleton modifications, adhesion and mobility of T-lymphocytes, thus ensuring correct delivery of effectors to the APC. ZAP70 is also required for TCR-CD247/CD3Z internalization and degradation through interaction with the E3 ubiquitin-protein ligase CBL and adapter proteins SLA and SLA2. Thus, ZAP70 regulates both T-cell activation switch on and switch off by modulating TCR expression at the T-cell surface. During thymocyte development, ZAP70 promotes survival and cell-cycle progression of developing thymocytes before positive selection (when cells are still CD4/CD8 double negative). Additionally, ZAP70-dependent signaling pathway may also contribute to primary B-cells formation and activation through B-cell receptor (BCR).
ZAR1	4	48492268	48496406	49	rs6834339	rs7683398	79.5541	0.0895995	0.0141388	rs79754114	zygote arrest 1 [Source:HGNC Symbol;Acc:HGNC:20436]	Essential for female fertility. May play a role in the oocyte-to-embryo transition.
ZAR1L	13	32877907	32886091	74	rs2157961	rs9534259	147.8	0.0098197	0.000824544	rs9534259	zygote arrest 1 like [Source:HGNC Symbol;Acc:HGNC:37116]
ZASP	7	100171657	100172356	46	rs66791449	rs4729598	78.8806	0.0410063	0.00132655	rs73407374	NA
ZBBX	3	166958076	167098085	107	rs73169103	rs116232859	143.476	0.121234	0.000528947	rs2419135	zinc finger B-box domain containing [Source:HGNC Symbol;Acc:HGNC:26245]
ZBED2	3	111311746	111314182	64	rs139757554	rs57831621	99.1259	0.0778004	0.00568334	rs146191758	zinc finger BED-type containing 2 [Source:HGNC Symbol;Acc:HGNC:20710]
ZBED3	5	76372531	76383030	92	rs17569720	rs6893364	71.2146	0.746813	0.0461398	rs77255160	zinc finger BED-type containing 3 [Source:HGNC Symbol;Acc:HGNC:20711]	Acts as a positive regulator in the activation of the canonical Wnt/beta-catenin signaling pathway by stabilizing cytoplasmic beta-catenin. Involved in transcription activation of Wnt target gene expression.
ZBED3-AS1	5	76382622	76444176	155	rs6453272	rs28814018	127.981	0.704288	0.00989272	rs72765149	ZBED3 antisense RNA 1 [Source:HGNC Symbol;Acc:HGNC:44188]	NA
ZBED4	22	50247496	50283726	72	rs149928719	rs4073387	32.6731	0.938309	0.00118249	rs138731249	zinc finger BED-type containing 4 [Source:HGNC Symbol;Acc:HGNC:20721]
ZBED5	11	10874250	10879620	65	rs12362434	rs12290439	37.8798	0.92842	0.058327	rs61874183	zinc finger BED-type containing 5 [Source:HGNC Symbol;Acc:HGNC:30803]
ZBED5-AS1	11	10879763	10900823	74	rs1546164	rs12294220	44.9916	0.875664	0.058327	rs61874183	ZBED5 antisense RNA 1 [Source:HGNC Symbol;Acc:HGNC:48646]	NA
ZBED6	1	203766650	203769590	66	rs12755844	rs10494847	60.6641	0.494719	0.00583088	rs72745741	zinc finger BED-type containing 6 [Source:HGNC Symbol;Acc:HGNC:33273]	Transcriptional repressor which binds to the consensus sequence 5'-GCTCGC-3' and represses transcription of IGF2. May also regulate expression of other target genes containing this consensus binding site.
ZBED6CL	7	150026937	150029811	55	rs145492483	rs11981330	37.5082	0.739597	0.0470677	rs148196320	ZBED6 C-terminal like [Source:HGNC Symbol;Acc:HGNC:21720]
ZBED8	5	159820154	159827060	108	rs11750009	rs2910211	73.2672	0.833618	0.0334479	rs115628329	zinc finger BED-type containing 8 [Source:HGNC Symbol;Acc:HGNC:30804]
ZBED9	6	28539406	28555112	53	rs11757839	rs73407126	121.155	0.0157027	0.00092229	rs445870	zinc finger BED-type containing 9 [Source:HGNC Symbol;Acc:HGNC:13851]
ZBP1	20	56178901	56195632	225	rs2073144	rs157083	440.15	0.00168444	2.75E-05	rs13036720	Z-DNA binding protein 1 [Source:HGNC Symbol;Acc:HGNC:16176]	Participates in the detection by the host's innate immune system of DNA from viral, bacterial or even host origin. Plays a role in host defense against tumors and pathogens. Acts as a cytoplasmic DNA sensor which, when activated, induces the recruitment of TBK1 and IRF3 to its C-terminal region and activates the downstream interferon regulatory factor (IRF) and NF-kappa B transcription factors, leading to type-I interferon production. ZBP1-induced NF-kappaB activation probably involves the recruitment of the RHIM containing kinases RIPK1 and RIPK3.
ZBTB1	14	64971291	65000408	50	rs79409906	rs10782452	46.6433	0.463938	0.0598923	rs17751817	zinc finger and BTB domain containing 1 [Source:HGNC Symbol;Acc:HGNC:20259]	Acts as a transcriptional repressor (PubMed:20797634). Represses cAMP-responsive element (CRE)-mediated transcriptional activation (PubMed:21706167). In addition, has a role in translesion DNA synthesis. Requires for UV-inducible RAD18 loading, PCNA monoubiquitination, POLH recruitment to replication factories and efficient translesion DNA synthesis (PubMed:24657165). Plays a key role in the transcriptional regulation of T lymphocyte development.
ZBTB10	8	81397853	81438500	98	rs62515066	rs62515086	77.2103	0.708363	0.0385582	rs62515076	zinc finger and BTB domain containing 10 [Source:HGNC Symbol;Acc:HGNC:30953]	May be involved in transcriptional regulation.
ZBTB11	3	101368282	101395988	55	rs17345786	rs35117343	86.5738	0.0879838	0.00480207	rs75720698	zinc finger and BTB domain containing 11 [Source:HGNC Symbol;Acc:HGNC:16740]	May be involved in transcriptional regulation.
ZBTB11-AS1	3	101395273	101398057	38	rs10936715	rs9809162	64.4036	0.0639156	0.00480207	rs75720698	ZBTB11 antisense RNA 1 [Source:HGNC Symbol;Acc:HGNC:48573]	NA
ZBTB12	6	31867393	31869769	104	rs9767684	rs2072633	135.047	0.171869	0.00974684	rs17207671	zinc finger and BTB domain containing 12 [Source:HGNC Symbol;Acc:HGNC:19066]	NA
ZBTB14	18	5289017	5297052	114	rs117474440	rs78660317	78.6695	0.864546	0.0118629	rs117050783	zinc finger and BTB domain containing 14 [Source:HGNC Symbol;Acc:HGNC:12860]	Transcriptional activator of the dopamine transporter (DAT), binding it's promoter at the consensus sequence 5'-CCTGCACAGTTCACGGA-3'. Binds to 5'-d(GCC)(n)-3' trinucleotide repeats in promoter regions and acts as a repressor of the FMR1 gene. Transcriptional repressor of MYC and thymidine kinase promoters.
ZBTB16	11	113930430	114121397	359	rs118041878	rs10891645	584.564	0.00822891	7.07E-06	rs585287	zinc finger and BTB domain containing 16 [Source:HGNC Symbol;Acc:HGNC:12930]	Probable transcription factor. May play a role in myeloid maturation and in the development and/or maintenance of other differentiated tissues. Probable substrate-recognition component of an E3 ubiquitin-protein ligase complex which mediates the ubiquitination and subsequent proteasomal degradation of target proteins.
ZBTB17	1	16268363	16302627	65	rs61782229	rs112974793	101.202	0.0926507	0.00302445	rs2268341	zinc finger and BTB domain containing 17 [Source:HGNC Symbol;Acc:HGNC:12936]	Transcription factor that can function as an activator or repressor depending on its binding partners, and by targeting negative regulators of cell cycle progression. Plays a critical role in early lymphocyte development, where it is essential to prevent apoptosis in lymphoid precursors, allowing them to survive in response to IL7 and undergo proper lineage commitment. Has been shown to bind to the promoters of adenovirus major late protein and cyclin D1 and activate transcription. Required for early embryonic development during gastrulation. Represses RB1 transcription; this repression can be blocked by interaction with ZBTB49 isoform 3/ZNF509S1 (PubMed:25245946).
ZBTB18	1	244212240	244220780	143	rs520971	rs79985862	161.053	0.275853	0.000124432	rs2486544	zinc finger and BTB domain containing 18 [Source:HGNC Symbol;Acc:HGNC:13030]	Transcriptional repressor that plays a role in various developmental processes such as myogenesis and brain development. Plays a key role in myogenesis by directly repressing the expression of ID2 and ID3, 2 inhibitors of skeletal myogenesis. Also involved in controlling cell division of progenitor cells and regulating the survival of postmitotic cortical neurons. Specifically binds the consensus DNA sequence 5'-[AC]ACATCTG[GT][AC]-3' which contains the E box core, and acts by recruiting chromatin remodeling multiprotein complexes. May also play a role in the organization of chromosomes in the nucleus.
ZBTB2	6	151685249	151712677	119	rs113161857	rs79378339	123.686	0.379488	0.00933864	rs113962732	zinc finger and BTB domain containing 2 [Source:HGNC Symbol;Acc:HGNC:20868]	May be involved in transcriptional regulation.
ZBTB20	3	114056946	114866127	476	rs1521070	rs6806138	760.094	0.0083977	0.000259756	rs9867121	zinc finger and BTB domain containing 20 [Source:HGNC Symbol;Acc:HGNC:13503]	May be a transcription factor that may be involved in hematopoiesis, oncogenesis, and immune responses (PubMed:11352661). Plays a role in postnatal myogenesis, may be involved in the regulation of satellite cells self-renewal.
ZBTB20-AS1	3	114070657	114107825	104	rs13078153	rs2718430	170.748	0.0540991	0.00294592	rs4682538	ZBTB20 antisense RNA 1 [Source:HGNC Symbol;Acc:HGNC:40640]	NA
ZBTB21	21	43406939	43430496	228	rs55645719	rs58416994	164.667	0.885233	0.00619426	rs220231	zinc finger and BTB domain containing 21 [Source:HGNC Symbol;Acc:HGNC:13083]	Acts as a transcription repressor.
ZBTB22	6	33282181	33285719	54	rs213201	rs3130001	160.763	0.00173132	0.000127083	rs1059231	zinc finger and BTB domain containing 22 [Source:HGNC Symbol;Acc:HGNC:13085]	NA
ZBTB24	6	109783718	109804440	49	rs36099706	rs10782163	118.636	0.00855496	0.000570937	rs1998811	zinc finger and BTB domain containing 24 [Source:HGNC Symbol;Acc:HGNC:21143]	May be involved in BMP2-induced transcription.
ZBTB25	14	64953554	64970554	47	rs3783726	rs4902291	44.4261	0.457951	0.0564224	rs45618332	zinc finger and BTB domain containing 25 [Source:HGNC Symbol;Acc:HGNC:13112]	May be involved in transcriptional regulation.
ZBTB26	9	125680377	125693779	50	rs62580922	rs679064	60.1021	0.218448	0.00132364	rs142022991	zinc finger and BTB domain containing 26 [Source:HGNC Symbol;Acc:HGNC:23383]	May be involved in transcriptional regulation.
ZBTB3	11	62518434	62521656	40	rs531552	rs631310	24.6711	0.871977	0.0220085	rs12418135	zinc finger and BTB domain containing 3 [Source:HGNC Symbol;Acc:HGNC:22918]	May be involved in transcriptional regulation.
ZBTB32	19	36203829	36207940	71	rs2311871	rs11084829	90.394	0.20474	0.000596944	rs117970882	zinc finger and BTB domain containing 32 [Source:HGNC Symbol;Acc:HGNC:16763]	DNA-binding protein that binds to the to a 5'-TGTACAGTGT-3' core sequence. May function as a transcriptional transactivator and transcriptional repressor. Probably exerts its repressor effect by preventing GATA3 from binding to DNA. May play a role in regulating the differentiation and activation of helper T-cells.
ZBTB34	9	129622943	129648156	79	rs148797508	rs1328436	94.969	0.213008	0.00833228	rs7859816	zinc finger and BTB domain containing 34 [Source:HGNC Symbol;Acc:HGNC:31446]	May be a transcriptional repressor.
ZBTB37	1	173837492	173855774	44	rs6672741	rs12566651	81.4212	0.0416197	0.00194612	rs724415	zinc finger and BTB domain containing 37 [Source:HGNC Symbol;Acc:HGNC:28365]	May be involved in transcriptional regulation.
ZBTB38	3	141043054	141168632	172	rs57231754	rs118046209	604.739	6.30E-06	2.03E-07	rs12695734	zinc finger and BTB domain containing 38 [Source:HGNC Symbol;Acc:HGNC:26636]	Transcriptional regulator with bimodal DNA-binding specificity. Binds with a higher affinity to methylated CpG dinucleotides in the consensus sequence 5'-CGCG-3' but can also bind to E-box elements (5'-CACGTG-3'). Can also bind specifically to a single methyl-CpG pair. Represses transcription in a methyl-CpG-dependent manner (PubMed:16354688). Plays an important role in regulating DNA replication and common fragile sites (CFS) stability in a RBBP6- and MCM10-dependent manner; represses expression of MCM10 which plays an important role in DNA-replication (PubMed:24726359). Acts as a transcriptional activator. May be involved in the differentiation and/or survival of late postmitotic neurons.
ZBTB39	12	57392616	57400297	47	rs1601405	rs1044931	121.951	0.00393011	0.00228615	rs11172076	zinc finger and BTB domain containing 39 [Source:HGNC Symbol;Acc:HGNC:29014]	May be involved in transcriptional regulation.
ZBTB4	17	7362684	7387568	91	rs139445194	rs11654638	128.761	0.11908	0.00221008	rs34809908	zinc finger and BTB domain containing 4 [Source:HGNC Symbol;Acc:HGNC:23847]	Transcriptional repressor with bimodal DNA-binding specificity. Represses transcription in a methyl-CpG-dependent manner. Binds with a higher affinity to methylated CpG dinucleotides in the consensus sequence 5'-CGCG-3' but can also bind to the non-methylated consensus sequence 5'-CTGCNA-3' also known as the consensus kaiso binding site (KBS). Can also bind specifically to a single methyl-CpG pair and can bind hemimethylated DNA but with a lower affinity compared to methylated DNA (PubMed:16354688). Plays a role in postnatal myogenesis, may be involved in the regulation of satellite cells self-renewal.
ZBTB40	1	22778343	22857650	135	rs4655058	rs492053	146.9	0.317092	0.0151471	rs114494212	zinc finger and BTB domain containing 40 [Source:HGNC Symbol;Acc:HGNC:29045]	May be involved in transcriptional regulation.
ZBTB41	1	197122813	197169672	49	rs2878749	rs10922191	72.8168	0.0932531	0.00599627	rs12128631	zinc finger and BTB domain containing 41 [Source:HGNC Symbol;Acc:HGNC:24819]	May be involved in transcriptional regulation.
ZBTB42	14	105266932	105271048	110	rs140572555	rs2919630	183.9	0.0299506	0.00174978	rs11848899	zinc finger and BTB domain containing 42 [Source:HGNC Symbol;Acc:HGNC:32550]	Transcriptional repressor. Specifically binds DNA and probably acts by recruiting chromatin remodeling multiprotein complexes.
ZBTB43	9	129567284	129600487	93	rs35196838	rs3120029	94.0553	0.417283	0.0139197	rs7030157	zinc finger and BTB domain containing 43 [Source:HGNC Symbol;Acc:HGNC:17908]	May be involved in transcriptional regulation.
ZBTB44	11	130096573	130184607	141	rs74547004	rs73569414	119.744	0.630112	0.013256	rs576787	zinc finger and BTB domain containing 44 [Source:HGNC Symbol;Acc:HGNC:25001]	May be involved in transcriptional regulation.
ZBTB45	19	59024896	59030921	64	rs6510153	rs73068329	45.7394	0.710284	0.0491016	rs188795607	zinc finger and BTB domain containing 45 [Source:HGNC Symbol;Acc:HGNC:23715]	May be involved in transcriptional regulation (Probable). In the central nervous system, may play a role in glial cell differentiation.
ZBTB46	20	62375020	62436856	128	rs74506932	rs74692781	126.976	0.43341	0.00997035	rs62219910	zinc finger and BTB domain containing 46 [Source:HGNC Symbol;Acc:HGNC:16094]	Function as a transcriptional repressor for PRDM1.
ZBTB47	3	42695175	42709072	69	rs72864022	rs3916333	63.3761	0.516624	0.0175259	rs339708	zinc finger and BTB domain containing 47 [Source:HGNC Symbol;Acc:HGNC:26955]	May be involved in transcriptional regulation.
ZBTB48	1	6640050	6649340	63	rs11122082	rs75004575	94.7772	0.0958733	0.00347767	rs9660507	zinc finger and BTB domain containing 48 [Source:HGNC Symbol;Acc:HGNC:4930]	Telomere-binding protein that acts as a regulator of telomere length (PubMed:28500257, PubMed:28082411). Directly binds the telomeric double-stranded 5'-TTAGGG-3' repeat (PubMed:28500257, PubMed:28082411). Preferentially binds to telomeres that have a low concentration of shelterin complex and acts as a regulator of telomere length by initiating telomere trimming, a process that prevents the accumulation of aberrantly long telomeres (PubMed:28082411). Also acts as a transcription regulator that binds to promoter regions (PubMed:7969177, PubMed:24382891, PubMed:28500257). Regulates expression of a small subset of genes, including MTFP1 (PubMed:28500257). Regulates expression the J and/or S elements in MHC II promoter (PubMed:7969177). Acts as a negative regulator of cell proliferation by specifically activating expression of ARF, a tumor suppressor isoform of CDKN2A (PubMed:24382891).
ZBTB49	4	4291923	4323513	204	rs13146382	rs12511747	216.77	0.346213	0.00668232	rs2980158	zinc finger and BTB domain containing 49 [Source:HGNC Symbol;Acc:HGNC:19883]	Transcription factor. Inhibits cell proliferation by activating either CDKN1A/p21 transcription or RB1 transcription.|Isoform 1: Binds CDKN1A promoter and activates its transcription; this activity is further potentiated in the presence of EP300 (synergistic) and ZBTB17/Miz-1 (additive).|Isoform 3: Activates RB1 transcription most probably by antagonizing ZBTB17 repression of RB1. Does not bind directly RB1 promoter.
ZBTB5	9	37438099	37465407	114	rs9792514	rs117532952	117.662	0.392866	0.00344735	rs2840246	zinc finger and BTB domain containing 5 [Source:HGNC Symbol;Acc:HGNC:23836]	May be involved in transcriptional regulation.
ZBTB6	9	125670334	125675607	46	rs7034822	rs75326194	55.9314	0.21235	0.00132364	rs142022991	zinc finger and BTB domain containing 6 [Source:HGNC Symbol;Acc:HGNC:16764]	May be involved in transcriptional regulation.
ZBTB7A	19	4045215	4066816	114	rs62131473	rs113138013	265.291	0.00664039	0.000455647	rs10402864	zinc finger and BTB domain containing 7A [Source:HGNC Symbol;Acc:HGNC:18078]	Plays a key role in the instruction of early lymphoid progenitors to develop into B lineage by repressing T-cell instructive Notch signals (By similarity). Specifically represses the transcription of the CDKN2A gene. Efficiently abrogates E2F1-dependent CDKN2A transactivation/de-repression. Binds to the consensus sequence 5'-[GA][CA]GACCCCCCCCC-3'.
ZBTB7B	1	154975105	154991001	74	rs1218593	rs6675468	180.314	0.00229047	1.59E-06	rs61811895	zinc finger and BTB domain containing 7B [Source:HGNC Symbol;Acc:HGNC:18668]	Transcription regulator that acts as a key regulator of lineage commitment of immature T-cell precursors. Necessary and sufficient for commitment of CD4 lineage, while its absence causes CD8 commitment. Development of immature T-cell precursors (thymocytes) to either the CD4 helper or CD8 killer T-cell lineages correlates precisely with their T-cell receptor specificity for major histocompatibility complex class II or class I molecules, respectively. Transcriptional repressor of the collagen COL1A1 and COL1A2 genes. May also function as a repressor of fibronectin and possibly other extracellular matrix genes.
ZBTB7C	18	45553638	45663680	285	rs12605563	rs72922194	323.178	0.255662	0.00132984	rs9957041	zinc finger and BTB domain containing 7C [Source:HGNC Symbol;Acc:HGNC:31700]	May be a tumor suppressor gene.
ZBTB8A	1	33004745	33071551	76	rs10914565	rs74355434	72.5582	0.503647	0.0238743	rs9425886	zinc finger and BTB domain containing 8A [Source:HGNC Symbol;Acc:HGNC:24172]	May be involved in transcriptional regulation.
ZBTB8B	1	32930657	32953459	45	rs114478530	rs72652129	50.0538	0.317893	0.00823901	rs12121796	zinc finger and BTB domain containing 8B [Source:HGNC Symbol;Acc:HGNC:37057]	May be involved in transcriptional regulation.
ZBTB8OS	1	33087306	33116185	63	rs186021087	rs360040	67.4361	0.343642	0.00697015	rs149257305	zinc finger and BTB domain containing 8 opposite strand [Source:HGNC Symbol;Acc:HGNC:24094]	Component of the tRNA-splicing ligase complex required to facilitate the enzymatic turnover of catalytic subunit RTCB. Together with DDX1, acts by facilitating the guanylylation of RTCB, a key intermediate step in tRNA ligation.
ZBTB9	6	33422355	33425320	60	rs9278048	rs62405899	165.412	0.00189278	0.000136291	rs9380355	zinc finger and BTB domain containing 9 [Source:HGNC Symbol;Acc:HGNC:28323]	NA
ZC2HC1A	8	79578281	79631997	64	rs73246576	rs72661366	59.1202	0.524474	0.028814	rs112053062	zinc finger C2HC-type containing 1A [Source:HGNC Symbol;Acc:HGNC:24277]
ZC2HC1B	6	144185572	144259483	128	rs9376793	rs6914948	123.996	0.474768	0.00728745	rs9403539	zinc finger C2HC-type containing 1B [Source:HGNC Symbol;Acc:HGNC:21174]
ZC2HC1C	14	75536279	75546690	29	rs72734274	rs2024653	15.5006	0.918425	0.0646616	rs147495634	zinc finger C2HC-type containing 1C [Source:HGNC Symbol;Acc:HGNC:20354]
ZC3H10	12	56512029	56516278	47	rs12810011	rs7311008	108.191	0.00780886	0.00182684	rs705708	zinc finger CCCH-type containing 10 [Source:HGNC Symbol;Acc:HGNC:25893]
ZC3H11A	1	203764750	203823256	82	rs35024225	rs34522869	81.904	0.409452	0.00583088	rs72745741	zinc finger CCCH-type containing 11A [Source:HGNC Symbol;Acc:HGNC:29093]	Involved in nuclear mRNA export; probably mediated by assoociation with the TREX complex.
ZC3H12A	1	37940118	37949978	92	rs6696523	rs12119795	130.708	0.118719	0.00582078	rs143478024	zinc finger CCCH-type containing 12A [Source:HGNC Symbol;Acc:HGNC:26259]	Endoribonuclease involved in various biological functions such as cellular inflammatory response and immune homeostasis, glial differentiation of neuroprogenitor cells, cell death of cardiomyocytes, adipogenesis and angiogenesis. Functions as an endoribonuclease involved in mRNA decay (PubMed:19909337). Modulates the inflammatory response by promoting the degradation of a set of translationally active cytokine-induced inflammation-related mRNAs, such as IL6 and IL12B, during the early phase of inflammation (PubMed:26320658). Prevents aberrant T-cell-mediated immune reaction by degradation of multiple mRNAs controlling T-cell activation, such as those encoding cytokines (IL6 and IL2), cell surface receptors (ICOS, TNFRSF4 and TNFR2) and transcription factor (REL) (By similarity). Self regulates by destabilizing its own mRNA (By similarity). Cleaves mRNA harboring a stem-loop (SL), often located in their 3'-UTRs, during the early phase of inflammation in a helicase UPF1-dependent manner (PubMed:19909337, PubMed:26320658, PubMed:26134560, PubMed:22561375). Plays a role in the inhibition of microRNAs (miRNAs) biogenesis (PubMed:22055188). Cleaves the terminal loop of a set of precursor miRNAs (pre-miRNAs) important for the regulation of the inflammatory response leading to their degradation, and thus preventing the biosynthesis of mature miRNAs (PubMed:22055188). Plays also a role in promoting angiogenesis in response to inflammatory cytokines by inhibiting the production of antiangiogenic microRNAs via its anti-dicer RNase activity (PubMed:24048733). Affects the overall ubiquitination of cellular proteins (By similarity). Positively regulates deubiquitinase activity promoting the cleavage at 'Lys-48'- and 'Lys-63'-linked polyubiquitin chains on TNF receptor-associated factors (TRAFs), preventing JNK and NF-kappa-B signaling pathway activation, and hence negatively regulating macrophage-mediated inflammatory response and immune homeostasis (By similarity). Induces also deubiquitination of the transcription factor HIF1A, probably leading to its stabilization and nuclear import, thereby positively regulating the expression of proangiogenic HIF1A-targeted genes (PubMed:24048733). Involved in a TANK-dependent negative feedback response to attenuate NF-kappaB activation through the deubiquitination of IKBKG or TRAF6 in response to interleukin-1-beta (IL1B) stimulation or upon DNA damage (PubMed:25861989). Prevents stress granule (SGs) formation and promotes macrophage apoptosis under stress conditions, including arsenite-induced oxidative stress, heat shock and energy deprivation (By similarity). Plays a role in the regulation of macrophage polarization; promotes IL4-induced polarization of macrophages M1 into anti-inflammatory M2 state (By similarity). May also act as a transcription factor that regulates the expression of multiple genes involved in inflammatory response, angiogenesis, adipogenesis and apoptosis (PubMed:16574901, PubMed:18364357). Functions as a positive regulator of glial differentiation of neuroprogenitor cells through an amyloid precursor protein (APP)-dependent signaling pathway (PubMed:19185603). Attenuates septic myocardial contractile dysfunction in response to lipopolysaccharide (LPS) by reducing I-kappa-B-kinase (IKK)-mediated NF-kappa-B activation, and hence myocardial proinflammatory cytokine production.|(Microbial infection) Exhibits broad antiviral activity by cleaving viral RNAs (PubMed:23355615). Binds to Japanese encephalitis virus (JEV) and dengue virus (DEN) RNAs (PubMed:23355615). Exhibits antiviral activity against HIV-1 in lymphocytes by decreasing the abundance of HIV-1 viral RNA species (PubMed:24191027).
ZC3H12C	11	109964086	110042566	94	rs1026704	rs143627000	220.195	0.00328934	0.000423993	rs689183	zinc finger CCCH-type containing 12C [Source:HGNC Symbol;Acc:HGNC:29362]	May function as RNase and regulate the levels of target RNA species.
ZC3H12D	6	149768765	149806148	81	rs628488	rs761617	46.9877	0.904435	0.00708376	rs80235297	zinc finger CCCH-type containing 12D [Source:HGNC Symbol;Acc:HGNC:21175]	May regulate cell growth likely by suppressing RB1 phosphorylation (PubMed:19531561). May function as RNase and regulate the levels of target RNA species (Potential). In association with ZC3H12A enhances the degradation of interleukin IL-6 mRNA level in activated macrophages (PubMed:26134560). Serve as a tumor suppressor in certain leukemia cells (PubMed:17210687). Overexpression inhibits the G1 to S phase progression through suppression of RB1 phosphorylation (PubMed:19531561).
ZC3H13	13	46536313	46626896	86	rs55968251	rs17067700	151.298	0.0301564	0.00234181	rs2404726	zinc finger CCCH-type containing 13 [Source:HGNC Symbol;Acc:HGNC:20368]	Acts as component of the WTAP complex that is involved in RNA processing and cell cycle (PubMed:24100041).
ZC3H14	14	89029252	89079853	53	rs60878614	rs118168277	92.4081	0.0356477	0.00448251	rs10146992	zinc finger CCCH-type containing 14 [Source:HGNC Symbol;Acc:HGNC:20509]	Involved in poly(A) tail length control in neuronal cells. Binds the polyadenosine RNA oligonucleotides.
ZC3H15	2	187350884	187374087	51	rs2084489	rs766633	67.2617	0.167981	0.0141423	rs10172998	zinc finger CCCH-type containing 15 [Source:HGNC Symbol;Acc:HGNC:29528]	Protects DRG1 from proteolytic degradation.
ZC3H18	16	88636788	88698372	271	rs35380400	rs72811442	366.292	0.105923	0.000766573	rs72809488	zinc finger CCCH-type containing 18 [Source:HGNC Symbol;Acc:HGNC:25091]
ZC3H3	8	144519824	144623620	228	rs148956171	rs76108894	240.497	0.363927	0.0028086	rs147641853	zinc finger CCCH-type containing 3 [Source:HGNC Symbol;Acc:HGNC:28972]	Required for the export of polyadenylated mRNAs from the nucleus (PubMed:19364924). Enhances ACVR1B-induced SMAD-dependent transcription. Binds to single-stranded DNA but not to double-stranded DNA in vitro. Involved in RNA cleavage.
ZC3H4	19	47567446	47617009	111	rs1363759	rs461709	275.279	0.000720809	0.000120532	rs11671304	zinc finger CCCH-type containing 4 [Source:HGNC Symbol;Acc:HGNC:17808]
ZC3H6	2	113033177	113097640	43	rs111459259	rs75042634	45.0354	0.376637	0.00368321	rs72833423	zinc finger CCCH-type containing 6 [Source:HGNC Symbol;Acc:HGNC:24762]	NA
ZC3H7A	16	11844441	11891114	120	rs17606153	rs2018199	93.8157	0.723993	0.00389389	rs78921437	zinc finger CCCH-type containing 7A [Source:HGNC Symbol;Acc:HGNC:30959]
ZC3H7B	22	41697506	41756151	73	rs139502	rs132915	292.513	2.84E-05	1.21E-05	rs9611528	zinc finger CCCH-type containing 7B [Source:HGNC Symbol;Acc:HGNC:30869]
ZC3H8	2	112973438	113012664	68	rs115864656	rs72833413	79.7207	0.261629	0.00868947	rs78206673	zinc finger CCCH-type containing 8 [Source:HGNC Symbol;Acc:HGNC:30941]	Acts as a transcriptional repressor of the GATA3 promoter. Sequence-specific DNA-binding factor that binds to the 5'-AGGTCTC-3' sequence within the negative cis-acting element intronic regulatory region (IRR) of the GATA3 gene (By similarity). Component of the little elongation complex (LEC), a complex required to regulate small nuclear RNA (snRNA) gene transcription by RNA polymerase II and III (PubMed:23932780). Induces thymocyte apoptosis when overexpressed, which may indicate a role in regulation of thymocyte homeostasis.
ZC3HAV1	7	138728265	138794465	108	rs10269861	rs13438237	102.887	0.49506	0.00307226	rs141197617	zinc finger CCCH-type containing, antiviral 1 [Source:HGNC Symbol;Acc:HGNC:23721]	Antiviral protein which inhibits the replication of viruses by recruiting the cellular RNA degradation machineries to degrade the viral mRNAs. Binds to a ZAP-responsive element (ZRE) present in the target viral mRNA, recruits cellular poly(A)-specific ribonuclease PARN to remove the poly(A) tail, and the 3'-5' exoribonuclease complex exosome to degrade the RNA body from the 3'-end. It also recruits the decapping complex DCP1-DCP2 through RNA helicase p72 (DDX17) to remove the cap structure of the viral mRNA to initiate its degradation from the 5'-end. Its target viruses belong to families which include retroviridae: human immunodeficiency virus type 1 (HIV-1), moloney and murine leukemia virus (MoMLV) and xenotropic MuLV-related virus (XMRV), filoviridae: ebola virus (EBOV) and marburg virus (MARV), togaviridae: sindbis virus (SINV) and Ross river virus (RRV). Specifically targets the multiply spliced but not unspliced or singly spliced HIV-1 mRNAs for degradation. Isoform 1 is a more potent viral inhibitor than isoform 2. Isoform 2 acts as a positive regulator of DDX58/RIG-I signaling resulting in activation of the downstream effector IRF3 leading to the expression of type I IFNs and IFN stimulated genes (ISGs).
ZC3HAV1L	7	138710451	138720775	86	rs7809149	rs12671322	86.9915	0.403969	0.00307226	rs141197617	zinc finger CCCH-type containing, antiviral 1 like [Source:HGNC Symbol;Acc:HGNC:22423]
ZC3HC1	7	129658125	129691291	122	rs7800046	rs72607761	151.355	0.190672	0.00236965	rs2692445	zinc finger C3HC-type containing 1 [Source:HGNC Symbol;Acc:HGNC:29913]	Essential component of an SCF-type E3 ligase complex, SCF(NIPA), a complex that controls mitotic entry by mediating ubiquitination and subsequent degradation of cyclin B1 (CCNB1). Its cell-cycle-dependent phosphorylation regulates the assembly of the SCF(NIPA) complex, restricting CCNB1 ubiquitination activity to interphase. Its inactivation results in nuclear accumulation of CCNB1 in interphase and premature mitotic entry. May have an antiapoptotic role in NPM-ALK-mediated signaling events.
ZCCHC10	5	132332677	132362240	64	rs114468825	rs6892902	116.055	0.0211851	0.000439348	rs4705986	zinc finger CCHC-type containing 10 [Source:HGNC Symbol;Acc:HGNC:25954]
ZCCHC11	1	52888947	53018762	77	rs34521609	rs12089784	83.624	0.326192	0.0264124	rs4926917	NA
ZCCHC14	16	87439851	87525460	163	rs4843238	rs12445022	483.199	0.00108553	2.13E-05	rs7200800	zinc finger CCHC-type containing 14 [Source:HGNC Symbol;Acc:HGNC:24134]
ZCCHC17	1	31769828	31837800	57	rs12024716	rs12729234	33.2344	0.930604	0.077148	rs76969113	zinc finger CCHC-type containing 17 [Source:HGNC Symbol;Acc:HGNC:30246]
ZCCHC2	18	60190657	60245818	121	rs632042	rs306216	109.649	0.558323	0.00846231	rs77876743	zinc finger CCHC-type containing 2 [Source:HGNC Symbol;Acc:HGNC:22916]
ZCCHC24	10	81142082	81205383	167	rs12251723	rs150670709	160.981	0.505156	0.0163417	rs7080954	zinc finger CCHC-type containing 24 [Source:HGNC Symbol;Acc:HGNC:26911]
ZCCHC3	20	278203	280963	179	rs13038867	rs2092473	118.956	0.912446	0.0428047	rs74812238	zinc finger CCHC-type containing 3 [Source:HGNC Symbol;Acc:HGNC:16230]
ZCCHC4	4	25314395	25372005	103	rs313538	rs56754947	340.214	0.000503053	6.50E-09	rs34811474	zinc finger CCHC-type containing 4 [Source:HGNC Symbol;Acc:HGNC:22917]	May be a methyltransferase.
ZCCHC6	9	88902647	88969402	56	rs7852879	rs7035285	139.89	0.00228844	0.00019137	rs10868412	NA
ZCCHC7	9	37120468	37358145	133	rs11792107	rs182543	174.065	0.146664	0.00284397	rs62533743	zinc finger CCHC-type containing 7 [Source:HGNC Symbol;Acc:HGNC:26209]
ZCCHC8	12	122956145	122985620	48	rs7972135	rs12819165	117.821	0.00592414	2.96E-05	rs10846920	zinc finger CCHC-type containing 8 [Source:HGNC Symbol;Acc:HGNC:25265]	May be involved in pre-mRNA splicing.
ZCCHC9	5	80597401	80608965	81	rs13159978	rs74508398	51.7439	0.897001	0.0189589	rs115850937	zinc finger CCHC-type containing 9 [Source:HGNC Symbol;Acc:HGNC:25424]	May down-regulate transcription mediated by NF-kappa-B and the serum response element.
ZCRB1	12	42705887	42719932	52	rs73116429	rs11181470	110.784	0.0069935	0.000266833	rs117360030	zinc finger CCHC-type and RNA binding motif containing 1 [Source:HGNC Symbol;Acc:HGNC:29620]
ZCWPW1	7	99998494	100026431	38	rs112278892	rs66958101	58.6825	0.0707398	0.00454757	rs68116612	zinc finger CW-type and PWWP domain containing 1 [Source:HGNC Symbol;Acc:HGNC:23486]
ZCWPW2	3	28431986	28566632	72	rs56116734	rs115978413	70.3978	0.450565	0.00974118	rs76657144	zinc finger CW-type and PWWP domain containing 2 [Source:HGNC Symbol;Acc:HGNC:23574]
ZDBF2	2	207139364	207179150	65	rs142465709	rs77831502	29.974	0.964243	0.0160527	rs76375624	zinc finger DBF-type containing 2 [Source:HGNC Symbol;Acc:HGNC:29313]
ZDHHC1	16	67428321	67450339	44	rs114089132	rs3892816	50.424	0.281258	0.00661797	rs143465835	zinc finger DHHC-type containing 1 [Source:HGNC Symbol;Acc:HGNC:17916]
ZDHHC11	5	795719	851101	77	rs2335618	rs72703173	108.012	0.109878	0.000706161	rs115988269	zinc finger DHHC-type containing 11 [Source:HGNC Symbol;Acc:HGNC:19158]
ZDHHC12	9	131483148	131486408	37	rs143741864	rs28521006	45.2559	0.228234	0.0503638	rs41275910	zinc finger DHHC-type containing 12 [Source:HGNC Symbol;Acc:HGNC:19159]
ZDHHC13	11	19138691	19197967	129	rs10833053	rs7936229	117.517	0.544088	0.00551302	rs117569207	zinc finger DHHC-type containing 13 [Source:HGNC Symbol;Acc:HGNC:18413]	Palmitoyltransferase for HD and GAD2. May play a role in Mg(2+) transport.
ZDHHC14	6	157802556	158094977	381	rs139957596	rs16900375	246.909	0.967022	0.0360847	rs111591466	zinc finger DHHC-type containing 14 [Source:HGNC Symbol;Acc:HGNC:20341]
ZDHHC16	10	99205887	99217127	54	rs3814553	rs10882947	82.3475	0.0978382	0.0103389	rs12357653	zinc finger DHHC-type containing 16 [Source:HGNC Symbol;Acc:HGNC:20714]	May be involved in apoptosis regulation.
ZDHHC17	12	77157853	77247474	130	rs76905543	rs73129381	107.677	0.695716	0.0152438	rs6539663	zinc finger DHHC-type containing 17 [Source:HGNC Symbol;Acc:HGNC:18412]	Palmitoyltransferase specific for a subset of neuronal proteins, including SNAP25, DLG4/PSD95, GAD2, SYT1 and HD (PubMed:15603740, PubMed:15489887, PubMed:19139280). Palmitoylates MPP1 in erythrocytes (PubMed:22496366). May be involved in the sorting or targeting of critical proteins involved in the initiating events of endocytosis at the plasma membrane (PubMed:12393793). May play a role in Mg(2+) transport (PubMed:18794299).
ZDHHC18	1	27153200	27182211	38	rs11802776	rs140439223	59.4237	0.0840095	0.0236599	rs56028085	zinc finger DHHC-type containing 18 [Source:HGNC Symbol;Acc:HGNC:20712]	Has palmitoyltransferase activity towards HRAS and LCK.
ZDHHC19	3	195924322	195938300	153	rs4927883	rs145718018	122.84	0.677397	0.0098715	rs3087896	zinc finger DHHC-type containing 19 [Source:HGNC Symbol;Acc:HGNC:20713]
ZDHHC2	8	17013835	17080241	193	rs142596690	rs185516444	153.894	0.716298	0.00483264	rs79414431	zinc finger DHHC-type containing 2 [Source:HGNC Symbol;Acc:HGNC:18469]	Palmitoyltransferase specific for GAP43 and DLG4/PSD95.
ZDHHC20	13	21946709	22033509	134	rs35629490	rs9634371	155.57	0.261694	0.0273061	rs9509761	zinc finger DHHC-type containing 20 [Source:HGNC Symbol;Acc:HGNC:20749]
ZDHHC21	9	14611068	14693480	243	rs16931981	rs7872460	264.084	0.317903	0.00296126	rs10961629	zinc finger DHHC-type containing 21 [Source:HGNC Symbol;Acc:HGNC:20750]	Palmitoylates sex steroid hormone receptors, including ESR1, PGR and AR, thereby regulating their targeting to the plasma membrane. This affects rapid intracellular signaling by sex hormones via ERK and AKT kinases and the generation of cAMP, but does not affect that mediated by their nuclear receptor.
ZDHHC22	14	77597612	77608134	108	rs57130617	rs2540900	117.235	0.338102	0.00515374	rs10147322	zinc finger DHHC-type containing 22 [Source:HGNC Symbol;Acc:HGNC:20106]	Palmitoyltransferase that mediates palmitoylation of KCNMA1, regulating localization of KCNMA1 to the plasma membrane.
ZDHHC23	3	113666747	113681827	80	rs974952	rs75700270	117.566	0.072277	0.0057655	rs12629415	zinc finger DHHC-type containing 23 [Source:HGNC Symbol;Acc:HGNC:28654]	Palmitoyltransferase that mediates palmitoylation of KCNMA1, regulating localization of KCNMA1 to the plasma membrane. May be involved in NOS1 regulation and targeting to the synaptic membrane.
ZDHHC24	11	66306734	66313671	43	rs7950407	rs146074264	258.522	2.65E-06	2.10E-08	rs1815739	zinc finger DHHC-type containing 24 [Source:HGNC Symbol;Acc:HGNC:27387]
ZDHHC3	3	44956752	45017674	87	rs7622843	rs72864862	88.54	0.397875	0.0133036	rs116100292	zinc finger DHHC-type containing 3 [Source:HGNC Symbol;Acc:HGNC:18470]	NA
ZDHHC4	7	6617064	6628610	91	rs1105664	rs2254503	96.2706	0.35716	0.0103689	rs150227246	zinc finger DHHC-type containing 4 [Source:HGNC Symbol;Acc:HGNC:18471]
ZDHHC5	11	57435473	57468659	50	rs112764194	rs56392705	48.5463	0.442736	0.0226584	rs11229114	zinc finger DHHC-type containing 5 [Source:HGNC Symbol;Acc:HGNC:18472]	Palmitoyl acyltransferase for the G-protein coupled receptor SSTR5. Also palmitoylates FLOT2.
ZDHHC6	10	114190057	114206672	87	rs79671623	rs142307889	142.623	0.0347936	0.000182998	rs2419630	zinc finger DHHC-type containing 6 [Source:HGNC Symbol;Acc:HGNC:19160]	Palmitoylates calnexin (CALX), which is required for its association with the ribosome-translocon complex and efficient folding of glycosylated proteins.
ZDHHC7	16	85008066	85045141	225	rs7204397	rs9630655	176.748	0.750387	0.0150042	rs7193192	zinc finger DHHC-type containing 7 [Source:HGNC Symbol;Acc:HGNC:18459]	Palmitoyltransferase with broad specificity. Palmitoylates SNAP25 and DLG4/PSD95 (By similarity). Palmitoylates sex steroid hormone receptors, including ESR1, PGR and AR, thereby regulating their targeting to the plasma membrane and their function in rapid intracellular signaling upon binding of sex hormones (PubMed:22031296). May play a role in follicle stimulation hormone (FSH) activation of testicular Sertoli cells.
ZDHHC8	22	20119363	20135530	121	rs11704078	rs625749	237.057	0.0216291	0.00082802	rs1153420	zinc finger DHHC-type containing 8 [Source:HGNC Symbol;Acc:HGNC:18474]	Palmitoyltransferase involved in glutamatergic transmission. Mediates palmitoylation of ABCA1.
ZDHHC8P1	22	23732791	23744799	155	rs28600228	rs3827367	93.0019	0.922505	0.0433816	rs8140268	NA
ZEB1	10	31608100	31818742	70	rs113612821	rs75826414	77.5748	0.310154	0.00682206	rs76654358	zinc finger E-box binding homeobox 1 [Source:HGNC Symbol;Acc:HGNC:11642]	Acts as a transcriptional repressor. Inhibits interleukin-2 (IL-2) gene expression. Enhances or represses the promoter activity of the ATP1A1 gene depending on the quantity of cDNA and on the cell type. Represses E-cadherin promoter and induces an epithelial-mesenchymal transition (EMT) by recruiting SMARCA4/BRG1. Represses BCL6 transcription in the presence of the corepressor CTBP1. Positively regulates neuronal differentiation. Represses RCOR1 transcription activation during neurogenesis. Represses transcription by binding to the E box (5'-CANNTG-3'). Promotes tumorigenicity by repressing stemness-inhibiting microRNAs.
ZEB1-AS1	10	31605456	31608024	30	rs1314006	rs2839658	29.4477	0.444668	0.0348394	rs72818442	ZEB1 antisense RNA 1 [Source:HGNC Symbol;Acc:HGNC:42354]	NA
ZEB2	2	145141941	145277958	146	rs13383608	rs16823866	164.762	0.261155	0.00334529	rs79084776	zinc finger E-box binding homeobox 2 [Source:HGNC Symbol;Acc:HGNC:14881]	Transcriptional inhibitor that binds to DNA sequence 5'-CACCT-3' in different promoters. Represses transcription of E-cadherin.
ZEB2-AS1	2	145277180	145278465	68	rs13410341	rs16823866	100.104	0.074337	0.00334529	rs79084776	ZEB2 antisense RNA 1 [Source:HGNC Symbol;Acc:HGNC:37149]	NA
ZER1	9	131492066	131534213	59	rs9802847	rs2280845	77.1375	0.165817	0.0503638	rs41275910	zyg-11 related cell cycle regulator [Source:HGNC Symbol;Acc:HGNC:30960]	Probably acts as target recruitment subunit in the E3 ubiquitin ligase complex ZER1-CUL2-Elongin BC.
ZFAND1	8	82613565	82633539	76	rs78165366	rs117668526	89.4616	0.244748	0.00328593	rs204782	zinc finger AN1-type containing 1 [Source:HGNC Symbol;Acc:HGNC:25858]
ZFAND2A	7	1192542	1199855	98	rs76238682	rs73037249	138.534	0.128289	0.00664597	rs151069487	zinc finger AN1-type containing 2A [Source:HGNC Symbol;Acc:HGNC:28073]
ZFAND2B	2	220071505	220074373	67	rs10932796	rs116609197	46.7506	0.818548	0.0111432	rs76972388	zinc finger AN1-type containing 2B [Source:HGNC Symbol;Acc:HGNC:25206]
ZFAND3	6	37787306	38122399	198	rs55990849	rs6905879	397.049	0.00569705	0.000720488	rs62396970	zinc finger AN1-type containing 3 [Source:HGNC Symbol;Acc:HGNC:18019]
ZFAND4	10	46110948	46168261	69	rs75760074	rs192556191	61.0226	0.576703	0.0237192	rs150803818	zinc finger AN1-type containing 4 [Source:HGNC Symbol;Acc:HGNC:23504]
ZFAND5	9	74966340	74980163	85	rs76457233	rs72729158	69.9513	0.648401	0.0432033	rs17630132	zinc finger AN1-type containing 5 [Source:HGNC Symbol;Acc:HGNC:13008]	Involved in protein degradation via the ubiquitin-proteasome system. May act by anchoring ubiquitinated proteins to the proteasome. Plays a role in ubiquitin-mediated protein degradation during muscle atrophy. Plays a role in the regulation of NF-kappa-B activation and apoptosis. Inhibits NF-kappa-B activation triggered by overexpression of RIPK1 and TRAF6 but not of RELA. Inhibits also tumor necrosis factor (TNF), IL-1 and TLR4-induced NF-kappa-B activation in a dose-dependent manner. Overexpression sensitizes cells to TNF-induced apoptosis. Is a potent inhibitory factor for osteoclast differentiation.
ZFAND6	15	80351909	80430735	156	rs12907597	rs79415762	209.402	0.114678	0.0018092	rs8025402	zinc finger AN1-type containing 6 [Source:HGNC Symbol;Acc:HGNC:30164]	Involved in regulation of TNF-alpha induced NF-kappa-B activation and apoptosis. Involved in modulation of 'Lys-48'-linked polyubiquitination status of TRAF2 and decreases association of TRAF2 with RIPK1. Required for PTS1 target sequence-dependent protein import into peroxisomes and PEX5 stability; may cooperate with PEX6. In vitro involved in PEX5 export from the cytosol to peroxisomes.
ZFAS1	20	47894714	47905795	66	rs11906065	rs1007129	58.2285	0.557354	0.0183183	rs6512577	ZNFX1 antisense RNA 1 [Source:HGNC Symbol;Acc:HGNC:33101]	NA
ZFAT	8	135490030	135725292	299	rs79831755	rs7842889	512.445	0.0241231	0.000420161	rs4909834	zinc finger and AT-hook domain containing [Source:HGNC Symbol;Acc:HGNC:19899]	May be involved in transcriptional regulation. Overexpression causes down-regulation of a number of genes involved in the immune response. Some genes are also up-regulated.
ZFAT-AS1	8	135610313	135612932	100	rs72719737	rs2439810	253.605	0.00666048	0.000490474	rs4909483	ZFAT antisense RNA 1 [Source:HGNC Symbol;Acc:HGNC:33992]	NA
ZFC3H1	12	72003378	72057749	62	rs3765016	rs73346296	38.9308	0.780521	0.0139102	rs145874515	zinc finger C3H1-type containing [Source:HGNC Symbol;Acc:HGNC:28328]
ZFHX2	14	23990063	24020858	117	rs1028589	rs74538408	127.754	0.301266	0.00104025	rs72686286	zinc finger homeobox 2 [Source:HGNC Symbol;Acc:HGNC:20152]	May be involved in transcriptional regulation.
ZFHX3	16	72816785	73092534	378	rs77518941	rs142815012	505.32	0.0649373	0.000260376	rs62053185	zinc finger homeobox 3 [Source:HGNC Symbol;Acc:HGNC:777]	Transcriptional regulator which can act as an activator or a repressor. Inhibits the enhancer element of the AFP gene by binding to its AT-rich core sequence. In concert with SMAD-dependent TGF-beta signaling can repress the transcription of AFP via its interaction with SMAD2/3 (PubMed:25105025). Regulates the circadian locomotor rhythms via transcriptional activation of neuropeptidergic genes which are essential for intercellular synchrony and rhythm amplitude in the suprachiasmatic nucleus (SCN) of the brain (By similarity). Regulator of myoblasts differentiation through the binding to the AT-rich sequence of MYF6 promoter and promoter repression (PubMed:11312261). Down-regulates the MUC5AC promoter in gastric cancer (PubMed:17330845). In association with RUNX3, upregulates CDKN1A promoter activity following TGF-beta stimulation (PubMed:20599712). Inhibits estrogen receptor (ESR1) function by selectively competing with coactivator NCOA3 for binding to ESR1 in ESR1-positive breast cancer cells (PubMed:20720010).
ZFHX4	8	77593514	77779521	169	rs78962243	rs78756855	206.446	0.189071	0.00668355	rs11991082	zinc finger homeobox 4 [Source:HGNC Symbol;Acc:HGNC:30939]	May play a role in neural and muscle differentiation (By similarity). May be involved in transcriptional regulation.
ZFHX4-AS1	8	77523113	77595510	129	rs12056645	rs73347375	136.58	0.357074	0.00116648	rs117095122	ZFHX4 antisense RNA 1 [Source:HGNC Symbol;Acc:HGNC:44165]	NA
ZFP1	16	75182420	75206132	154	rs72626190	rs146420751	348.376	0.00343267	0.000434847	rs66502159	ZFP1 zinc finger protein [Source:HGNC Symbol;Acc:HGNC:23328]	May be involved in transcriptional regulation.
ZFP14	19	36825354	36870105	45	rs2918339	rs8099862	41.1555	0.509531	0.032861	rs17639717	ZFP14 zinc finger protein [Source:HGNC Symbol;Acc:HGNC:29312]	May be involved in transcriptional regulation.
ZFP2	5	178322915	178360210	127	rs6600981	rs2071247	128.17	0.4037	0.0284753	rs7701540	ZFP2 zinc finger protein [Source:HGNC Symbol;Acc:HGNC:26138]	Probable transcription factor involved in neuronal differentiation and/or phenotypic maintenance.
ZFP28	19	57050316	57068170	84	rs17305423	rs1990576	59.2246	0.818514	0.0384786	rs34612177	ZFP28 zinc finger protein [Source:HGNC Symbol;Acc:HGNC:17801]	May be involved in transcriptional regulation. May have a role in embryonic development.
ZFP3	17	4981753	4999669	98	rs55943469	rs2304446	130.274	0.161109	0.00752971	rs76991866	ZFP3 zinc finger protein [Source:HGNC Symbol;Acc:HGNC:12861]	May be involved in transcriptional regulation.
ZFP30	19	38123388	38146313	46	rs7255283	rs113116116	42.7978	0.509808	0.0260688	rs17245425	ZFP30 zinc finger protein [Source:HGNC Symbol;Acc:HGNC:29555]	May be involved in transcriptional regulation.
ZFP36	19	39897486	39900052	64	rs73546081	rs1529733	72.4056	0.292141	0.00890365	rs36266	ZFP36 ring finger protein [Source:HGNC Symbol;Acc:HGNC:12862]	Zinc-finger RNA-binding protein that destabilizes several cytoplasmic AU-rich element (ARE)-containing mRNA transcripts by promoting their poly(A) tail removal or deadenylation, and hence provide a mechanism for attenuating protein synthesis (PubMed:9703499, PubMed:10330172, PubMed:10751406, PubMed:11279239, PubMed:12115244, PubMed:12748283, PubMed:15187101, PubMed:15634918, PubMed:17030620, PubMed:16702957, PubMed:20702587, PubMed:20221403, PubMed:21775632, PubMed:27193233, PubMed:23644599, PubMed:25815583). Acts as an 3'-untranslated region (UTR) ARE mRNA-binding adapter protein to communicate signaling events to the mRNA decay machinery (PubMed:15687258, PubMed:23644599). Recruits deadenylase CNOT7 (and probably the CCR4-NOT complex) via association with CNOT1, and hence promotes ARE-mediated mRNA deadenylation (PubMed:23644599). Functions also by recruiting components of the cytoplasmic RNA decay machinery to the bound ARE-containing mRNAs (PubMed:11719186, PubMed:12748283, PubMed:15687258, PubMed:16364915). Self regulates by destabilizing its own mRNA (PubMed:15187101). Binds to 3'-UTR ARE of numerous mRNAs and of its own mRNA (PubMed:10330172, PubMed:10751406, PubMed:12115244, PubMed:15187101, PubMed:15634918, PubMed:17030620, PubMed:16702957, PubMed:19188452, PubMed:20702587, PubMed:20221403, PubMed:21775632, PubMed:25815583). Plays a role in anti-inflammatory responses; suppresses tumor necrosis factor (TNF)-alpha production by stimulating ARE-mediated TNF-alpha mRNA decay and several other inflammatory ARE-containing mRNAs in interferon (IFN)- and/or lipopolysaccharide (LPS)-induced macrophages (By similarity). Plays also a role in the regulation of dendritic cell maturation at the post-transcriptional level, and hence operates as part of a negative feedback loop to limit the inflammatory response (PubMed:18367721). Promotes ARE-mediated mRNA decay of hypoxia-inducible factor HIF1A mRNA during the response of endothelial cells to hypoxia (PubMed:21775632). Positively regulates early adipogenesis of preadipocytes by promoting ARE-mediated mRNA decay of immediate early genes (IEGs) (By similarity). Negatively regulates hematopoietic/erythroid cell differentiation by promoting ARE-mediated mRNA decay of the transcription factor STAT5B mRNA (PubMed:20702587). Plays a role in maintaining skeletal muscle satellite cell quiescence by promoting ARE-mediated mRNA decay of the myogenic determination factor MYOD1 mRNA (By similarity). Associates also with and regulates the expression of non-ARE-containing target mRNAs at the post-transcriptional level, such as MHC class I mRNAs (PubMed:18367721). Participates in association with argonaute RISC catalytic components in the ARE-mediated mRNA decay mechanism; assists microRNA (miRNA) targeting ARE-containing mRNAs (PubMed:15766526). May also play a role in the regulation of cytoplasmic mRNA decapping; enhances decapping of ARE-containing RNAs, in vitro (PubMed:16364915). Involved in the delivery of target ARE-mRNAs to processing bodies (PBs) (PubMed:17369404). In addition to its cytosolic mRNA-decay function, affects nuclear pre-mRNA processing (By similarity). Negatively regulates nuclear poly(A)-binding protein PABPN1-stimulated polyadenylation activity on ARE-containing pre-mRNA during LPS-stimulated macrophages (By similarity). Also involved in the regulation of stress granule (SG) and P-body (PB) formation and fusion (By similarity). Plays a role in the regulation of keratinocyte proliferation, differentiation and apoptosis (PubMed:27182009). Plays a role as a tumor suppressor by inhibiting cell proliferation in breast cancer cells (PubMed:26926077).|(Microbial infection) Negatively regulates HTLV-1 TAX-dependent transactivation of viral long terminal repeat (LTR) promoter.
ZFP36L1	14	69254371	69262960	107	rs8018391	rs8012068	176.832	0.0572231	0.00822276	rs11625064	ZFP36 ring finger protein like 1 [Source:HGNC Symbol;Acc:HGNC:1107]	Zinc-finger RNA-binding protein that destabilizes several cytoplasmic AU-rich element (ARE)-containing mRNA transcripts by promoting their poly(A) tail removal or deadenylation, and hence provide a mechanism for attenuating protein synthesis (PubMed:12198173, PubMed:15538381, PubMed:15467755, PubMed:17030608, PubMed:19179481, PubMed:20702587, PubMed:24700863, PubMed:25106868, PubMed:25014217, PubMed:26542173). Acts as a 3'-untranslated region (UTR) ARE mRNA-binding adapter protein to communicate signaling events to the mRNA decay machinery (PubMed:15687258). Functions by recruiting the CCR4-NOT deadenylase complex and components of the cytoplasmic RNA decay machinery to the bound ARE-containing mRNAs, and hence promotes ARE-mediated mRNA deadenylation and decay processes (PubMed:15687258, PubMed:18326031, PubMed:25106868). Induces also the degradation of ARE-containing mRNAs even in absence of poly(A) tail (By similarity). Binds to 3'-UTR ARE of numerous mRNAs (PubMed:12198173, PubMed:15538381, PubMed:15467755, PubMed:17030608, PubMed:19179481, PubMed:20702587, PubMed:24700863, PubMed:25106868, PubMed:25014217, PubMed:26542173). Positively regulates early adipogenesis by promoting ARE-mediated mRNA decay of immediate early genes (IEGs) (By similarity). Promotes ARE-mediated mRNA decay of mineralocorticoid receptor NR3C2 mRNA in response to hypertonic stress (PubMed:24700863). Negatively regulates hematopoietic/erythroid cell differentiation by promoting ARE-mediated mRNA decay of the transcription factor STAT5B mRNA (PubMed:20702587). Positively regulates monocyte/macrophage cell differentiation by promoting ARE-mediated mRNA decay of the cyclin-dependent kinase CDK6 mRNA (PubMed:26542173). Promotes degradation of ARE-containing pluripotency-associated mRNAs in embryonic stem cells (ESCs), such as NANOG, through a fibroblast growth factor (FGF)-induced MAPK-dependent signaling pathway, and hence attenuates ESC self-renewal and positively regulates mesendoderm differentiation (By similarity). May play a role in mediating pro-apoptotic effects in malignant B-cells by promoting ARE-mediated mRNA decay of BCL2 mRNA (PubMed:25014217). In association with ZFP36L2 maintains quiescence on developing B lymphocytes by promoting ARE-mediated decay of several mRNAs encoding cell cycle regulators that help B cells progress through the cell cycle, and hence ensuring accurate variable-diversity-joining (VDJ) recombination and functional immune cell formation (By similarity). Together with ZFP36L2 is also necessary for thymocyte development and prevention of T-cell acute lymphoblastic leukemia (T-ALL) transformation by promoting ARE-mediated mRNA decay of the oncogenic transcription factor NOTCH1 mRNA (By similarity). Participates in the delivery of target ARE-mRNAs to processing bodies (PBs) (PubMed:17369404). In addition to its cytosolic mRNA-decay function, plays a role in the regulation of nuclear mRNA 3'-end processing; modulates mRNA 3'-end maturation efficiency of the DLL4 mRNA through binding with an ARE embedded in a weak noncanonical polyadenylation (poly(A)) signal in endothelial cells (PubMed:21832157). Also involved in the regulation of stress granule (SG) and P-body (PB) formation and fusion (PubMed:15967811). Plays a role in vasculogenesis and endocardial development (By similarity). Plays a role in the regulation of keratinocyte proliferation, differentiation and apoptosis (PubMed:27182009). Plays a role in myoblast cell differentiation.
ZFP36L2	2	43449540	43453745	88	rs9752421	rs114904276	203.641	0.00400104	2.61E-05	rs80323638	ZFP36 ring finger protein like 2 [Source:HGNC Symbol;Acc:HGNC:1108]	Zinc-finger RNA-binding protein that destabilizes several cytoplasmic AU-rich element (ARE)-containing mRNA transcripts by promoting their poly(A) tail removal or deadenylation, and hence provide a mechanism for attenuating protein synthesis (PubMed:25106868, PubMed:14981510). Acts as a 3'-untranslated region (UTR) ARE mRNA-binding adapter protein to communicate signaling events to the mRNA decay machinery (PubMed:25106868). Functions by recruiting the CCR4-NOT deadenylase complex and probably other components of the cytoplasmic RNA decay machinery to the bound ARE-containing mRNAs, and hence promotes ARE-mediated mRNA deadenylation and decay processes (PubMed:25106868). Binds to 3'-UTR ARE of numerous mRNAs (PubMed:20506496, PubMed:25106868, PubMed:14981510). Promotes ARE-containing mRNA decay of the low-density lipoprotein (LDL) receptor (LDLR) mRNA in response to phorbol 12-myristate 13-acetate (PMA) treatment in a p38 MAPK-dependent manner (PubMed:25106868). Positively regulates early adipogenesis by promoting ARE-mediated mRNA decay of immediate early genes (IEGs). Plays a role in mature peripheral neuron integrity by promoting ARE-containing mRNA decay of the transcriptional repressor REST mRNA. Plays a role in ovulation and oocyte meiotic maturation by promoting ARE-mediated mRNA decay of the luteinizing hormone receptor LHCGR mRNA. Acts as a negative regulator of erythroid cell differentiation: promotes glucocorticoid-induced self-renewal of erythroid cells by binding mRNAs that are induced or highly expressed during terminal erythroid differentiation and promotes their degradation, preventing erythroid cell differentiation. In association with ZFP36L1 maintains quiescence on developing B lymphocytes by promoting ARE-mediated decay of several mRNAs encoding cell cycle regulators that help B cells progress through the cell cycle, and hence ensuring accurate variable-diversity-joining (VDJ) recombination process and functional immune cell formation. Together with ZFP36L1 is also necessary for thymocyte development and prevention of T-cell acute lymphoblastic leukemia (T-ALL) transformation by promoting ARE-mediated mRNA decay of the oncogenic transcription factor NOTCH1 mRNA.
ZFP37	9	115804094	115819071	94	rs113383834	rs2009977	54.2447	0.95617	0.0284332	rs79075366	ZFP37 zinc finger protein [Source:HGNC Symbol;Acc:HGNC:12863]	May be involved in transcriptional regulation.
ZFP41	8	144328990	144344875	100	rs10216471	rs10088412	137.815	0.142918	0.0101104	rs6990605	ZFP41 zinc finger protein [Source:HGNC Symbol;Acc:HGNC:26786]	A putative DNA-binding regulatory protein associated with meiosis in spermatogenesis.
ZFP42	4	188916924	188926199	179	rs113109825	rs13144040	224.808	0.15413	0.000813373	rs72722841	ZFP42 zinc finger protein [Source:HGNC Symbol;Acc:HGNC:30949]	Involved in the reprogramming of X-chromosome inactivation during the acquisition of pluripotency. Required for efficient elongation of TSIX, a non-coding RNA antisense to XIST. Binds DXPas34 enhancer within the TSIX promoter. Involved in ES cell self-renewal.
ZFP57	6	29640168	29644931	104	rs3025628	rs17875384	124.963	0.259943	0.000415641	rs3130248	ZFP57 zinc finger protein [Source:HGNC Symbol;Acc:HGNC:18791]	NA
ZFP62	5	180274610	180288286	110	rs2129059	rs2892330	91.144	0.676456	0.01302	rs2619733	ZFP62 zinc finger protein [Source:HGNC Symbol;Acc:HGNC:23241]	May play a role in differentiating skeletal muscle.
ZFP64	20	50700549	50808524	164	rs56371315	rs6021808	287.878	0.0144559	0.00105844	rs138250312	ZFP64 zinc finger protein [Source:HGNC Symbol;Acc:HGNC:15940]	May be involved in transcriptional regulation.
ZFP69	1	40943301	40962015	83	rs76329901	rs6673312	105.591	0.182081	0.0107098	rs76329901	ZFP69 zinc finger protein [Source:HGNC Symbol;Acc:HGNC:24708]	May be involved in transcriptional regulation.
ZFP69B	1	40916336	40929390	98	rs114325796	rs80211949	132.238	0.128867	0.0107098	rs76329901	ZFP69 zinc finger protein B [Source:HGNC Symbol;Acc:HGNC:28053]	May be involved in transcriptional regulation.
ZFP82	19	36882860	36909550	61	rs11084855	rs2385796	76.1093	0.20388	0.0052958	rs6510543	ZFP82 zinc finger protein [Source:HGNC Symbol;Acc:HGNC:28682]	May be involved in transcriptional regulation.
ZFP90	16	68573660	68601039	90	rs889792	rs11643064	62.2317	0.793188	0.0462834	rs36017621	ZFP90 zinc finger protein [Source:HGNC Symbol;Acc:HGNC:23329]	Inhibits the transcriptional repressor activity of REST by inhibiting its binding to DNA, thereby derepressing transcription of REST target genes.|Isoform 2: Acts as a bridge between FOXP3 and the corepressor TRIM28, and is required for the transcriptional repressor activity of FOXP3 in regulatory T-cells (Treg).
ZFP91	11	58346586	58389023	57	rs11605297	rs12798524	86.602	0.0823157	0.00946259	rs61891577	ZFP91 zinc finger protein [Source:HGNC Symbol;Acc:HGNC:14983]	Atypical E3 ubiquitin-protein ligase that mediates 'Lys-63'-linked ubiquitination of MAP3K14/NIK, leading to stabilize and activate MAP3K14/NIK. It thereby acts as an activator of the non-canonical NF-kappa-B2/NFKB2 pathway. May also play an important role in cell proliferation and/or anti-apoptosis.
ZFP91-CNTF	11	58346586	58393205	65	rs11605297	rs117324023	100.451	0.0700184	0.00946259	rs61891577	ZFP91-CNTF readthrough (NMD candidate) [Source:HGNC Symbol;Acc:HGNC:33441]	NA
ZFPL1	11	64851693	64855874	50	rs141237797	rs111591982	22.2135	0.979879	0.132926	rs148725461	zinc finger protein like 1 [Source:HGNC Symbol;Acc:HGNC:12868]	Required for cis-Golgi integrity and efficient ER to Golgi transport. Involved in the maintenance of the integrity of the cis-Golgi, possibly via its interaction with GOLGA2/GM130.
ZFPM1	16	88520013	88601574	290	rs3934560	rs61360381	371.803	0.124962	0.00174227	rs72807453	zinc finger protein, FOG family member 1 [Source:HGNC Symbol;Acc:HGNC:19762]	Transcription regulator that plays an essential role in erythroid and megakaryocytic cell differentiation. Essential cofactor that acts via the formation of a heterodimer with transcription factors of the GATA family GATA1, GATA2 and GATA3. Such heterodimer can both activate or repress transcriptional activity, depending on the cell and promoter context. The heterodimer formed with GATA proteins is essential to activate expression of genes such as NFE2, ITGA2B, alpha- and beta-globin, while it represses expression of KLF1. May be involved in regulation of some genes in gonads. May also be involved in cardiac development, in a non-redundant way with ZFPM2/FOG2.
ZFPM2	8	106331146	106816767	330	rs62525303	rs185397683	355.427	0.316934	0.00253959	rs7833195	zinc finger protein, FOG family member 2 [Source:HGNC Symbol;Acc:HGNC:16700]	Transcription regulator that plays a central role in heart morphogenesis and development of coronary vessels from epicardium, by regulating genes that are essential during cardiogenesis. Essential cofactor that acts via the formation of a heterodimer with transcription factors of the GATA family GATA4, GATA5 and GATA6. Such heterodimer can both activate or repress transcriptional activity, depending on the cell and promoter context. Also required in gonadal differentiation, possibly be regulating expression of SRY. Probably acts a corepressor of NR2F2.
ZFR	5	32354455	32444844	117	rs139508250	rs2662524	178.851	0.0703706	0.000451756	rs7713397	zinc finger RNA binding protein [Source:HGNC Symbol;Acc:HGNC:17277]	Involved in postimplantation and gastrulation stages of development. Involved in the nucleocytoplasmic shuttling of STAU2. Binds to DNA and RNA.
ZFR2	19	3804021	3869027	177	rs142429054	rs11667520	147.068	0.760715	0.00604882	rs739935	zinc finger RNA binding protein 2 [Source:HGNC Symbol;Acc:HGNC:29189]
ZFYVE1	14	73436152	73493920	103	rs1017138	rs78277102	288.988	0.00165431	0.000405739	rs2806057	zinc finger FYVE-type containing 1 [Source:HGNC Symbol;Acc:HGNC:13180]
ZFYVE16	5	79703831	79775688	102	rs141718908	rs59548552	106.785	0.374322	0.0230072	rs73119897	zinc finger FYVE-type containing 16 [Source:HGNC Symbol;Acc:HGNC:20756]	May be involved in regulating membrane trafficking in the endosomal pathway. Overexpression induces endosome aggregation. Required to target TOM1 to endosomes.
ZFYVE19	15	41099273	41106767	60	rs117527505	rs8028660	69.677	0.264535	0.0062977	rs139722916	zinc finger FYVE-type containing 19 [Source:HGNC Symbol;Acc:HGNC:20758]	Key regulator of abscission step in cytokinesis: part of the cytokinesis checkpoint, a process required to delay abscission to prevent both premature resolution of intercellular chromosome bridges and accumulation of DNA damage. Together with CHMP4C, required to retain abscission-competent VPS4 (VPS4A and/or VPS4B) at the midbody ring until abscission checkpoint signaling is terminated at late cytokinesis. Deactivation of AURKB results in dephosphorylation of CHMP4C followed by its dissociation from ZFYVE19/ANCHR and VPS4 and subsequent abscission.
ZFYVE20	3	15111579	15140655	65	rs76363133	rs189534	54.6712	0.585954	0.0246107	rs77857549	NA
ZFYVE21	14	104182080	104200005	60	rs151199076	rs111431167	27.5127	0.973425	0.156797	rs147190717	zinc finger FYVE-type containing 21 [Source:HGNC Symbol;Acc:HGNC:20760]	Plays a role in cell adhesion, and thereby in cell motility which requires repeated formation and disassembly of focal adhesions. Regulates microtubule-induced PTK2/FAK1 dephosphorylation, an event important for focal adhesion disassembly, as well as integrin beta-1/ITGB1 cell surface expression.
ZFYVE26	14	68213236	68283306	79	rs78858876	rs111710471	103.12	0.170386	0.00364575	rs11625742	zinc finger FYVE-type containing 26 [Source:HGNC Symbol;Acc:HGNC:20761]	Phosphatidylinositol 3-phosphate-binding protein required for the abcission step in cytokinesis: recruited to the midbody during cytokinesis and acts as a regulator of abcission. May also be required for efficient homologous recombination DNA double-strand break repair.
ZFYVE27	10	99496877	99520664	125	rs2297642	rs4919147	58.8818	0.979304	0.0447428	rs111501573	zinc finger FYVE-type containing 27 [Source:HGNC Symbol;Acc:HGNC:26559]	Key regulator of RAB11-dependent vesicular trafficking during neurite extension through polarized membrane transport (PubMed:17082457). Promotes axonal elongation and contributes to the establishment of neuronal cell polarity (By similarity). Involved in nerve growth factor-induced neurite formation in VAPA-dependent manner (PubMed:19289470). Contributes to both the formation and stabilization of the tubular ER network (PubMed:24668814). Involved in ER morphogenesis by regulating the sheet-to-tubule balance and possibly the density of tubule interconnections (PubMed:23969831). Acts as an adapter protein and facilitates the interaction of KIF5A with VAPA, VAPB, SURF4, RAB11A, RAB11B and RTN3 and the ZFYVE27-KIF5A complex contributes to the transport of these proteins in neurons. Can induce formation of neurite-like membrane protrusions in non-neuronal cells in a KIF5A/B-dependent manner (PubMed:21976701).
ZFYVE28	4	2271323	2420370	240	rs61792596	rs846242	219.171	0.577919	0.00728764	rs6599426	zinc finger FYVE-type containing 28 [Source:HGNC Symbol;Acc:HGNC:29334]	Negative regulator of epidermal growth factor receptor (EGFR) signaling. Acts by promoting EGFR degradation in endosomes when not monoubiquitinated.
ZFYVE9	1	52607765	52812358	81	rs138249652	rs72899839	50.4801	0.913967	0.0475282	rs140747095	zinc finger FYVE-type containing 9 [Source:HGNC Symbol;Acc:HGNC:6775]	Early endosomal protein that functions to recruit SMAD2/SMAD3 to intracellular membranes and to the TGF-beta receptor. Plays a significant role in TGF-mediated signaling by regulating the subcellular location of SMAD2 and SMAD3 and modulating the transcriptional activity of the SMAD3/SMAD4 complex. Possibly associated with TGF-beta receptor internalization.
ZG16	16	29789560	29792969	35	rs141808793	rs34127220	35.962	0.398019	0.0139928	rs72798129	zymogen granule protein 16 [Source:HGNC Symbol;Acc:HGNC:30961]	May play a role in protein trafficking. May act as a linker molecule between the submembranous matrix on the luminal side of zymogen granule membrane (ZGM) and aggregated secretory proteins during granule formation in the TGN.
ZG16B	16	2880172	2882285	84	rs4398107	rs57993767	107.47	0.176253	0.00292636	rs145195148	zymogen granule protein 16B [Source:HGNC Symbol;Acc:HGNC:30456]	NA
ZGLP1	19	10415478	10420233	106	rs11668618	rs12720356	74.8752	0.834548	0.0240041	rs3181050	zinc finger, GATA-like protein 1 [Source:HGNC Symbol;Acc:HGNC:37245]	Transcriptional repressor that plays a central role in somatic cells of the gonad and is required for germ cell development. Able to repress GATA transcription factor function.
ZGPAT	20	62338793	62367494	117	rs117232954	rs34157395	85.1386	0.790959	0.0304223	rs117238689	zinc finger CCCH-type and G-patch domain containing [Source:HGNC Symbol;Acc:HGNC:15948]	Transcription repressor that specifically binds the 5'-GGAG[GA]A[GA]A-3' consensus sequence. Represses transcription by recruiting the chromatin multiprotein complex NuRD to target promoters. Negatively regulates expression of EGFR, a gene involved in cell proliferation, survival and migration. Its ability to repress genes of the EGFR pathway suggest it may act as a tumor suppressor. Able to suppress breast carcinogenesis.|Isoform 4: Antagonizes the transcription repression by isoform 1 by competing for the binding of the NuRD complex. Does not bind DNA.
ZGRF1	4	113460488	113558151	86	rs72668035	rs59831071	113.236	0.174922	0.00216792	rs62317774	zinc finger GRF-type containing 1 [Source:HGNC Symbol;Acc:HGNC:25654]
ZHX1	8	124260689	124287781	36	rs62521850	rs28390327	46.4157	0.178535	0.0438669	rs62521854	zinc fingers and homeoboxes 1 [Source:HGNC Symbol;Acc:HGNC:12871]	Acts as a transcriptional repressor. Increases DNMT3B-mediated repressive transcriptional activity when DNMT3B is tethered to DNA. May link molecule between DNMT3B and other co-repressor proteins.
ZHX1-C8orf76	8	124238428	124286727	55	rs59834873	rs76098909	85.1518	0.0798558	0.00336255	rs79606257	ZHX1-C8orf76 readthrough [Source:HGNC Symbol;Acc:HGNC:42975]
ZHX2	8	123793900	123986755	301	rs55656840	rs2385078	317.873	0.350258	8.37E-05	rs16897551	zinc fingers and homeoboxes 2 [Source:HGNC Symbol;Acc:HGNC:18513]	Acts as a transcriptional repressor. Represses the promoter activity of the CDC25C gene stimulated by NFYA.
ZHX3	20	39807088	39928739	83	rs12625796	rs73123224	194.877	0.00568553	0.00083057	rs35130536	zinc fingers and homeoboxes 3 [Source:HGNC Symbol;Acc:HGNC:15935]	Acts as a transcriptional repressor. Involved in the early stages of mesenchymal stem cell (MSC) osteogenic differentiation. Is a regulator of podocyte gene expression during primary glomerula disease. Binds to promoter DNA.
ZIC1	3	147127180	147134506	56	rs115172440	rs114785650	233.895	8.56E-05	4.32E-05	rs1503738	Zic family member 1 [Source:HGNC Symbol;Acc:HGNC:12872]	Acts as a transcriptional activator. Involved in neurogenesis. Plays important roles in the early stage of organogenesis of the CNS, as well as during dorsal spinal cord development and maturation of the cerebellum. Involved in the spatial distribution of mossy fiber (MF) neurons within the pontine gray nucleus (PGN). Plays a role in the regulation of MF axon pathway choice. Promotes MF migration towards ipsilaterally-located cerebellar territories. May have a role in shear flow mechanotransduction in osteocytes. Retains nuclear GLI1 and GLI3 in the cytoplasm. Binds to the minimal GLI-consensus sequence 5'-TGGGTGGTC-3'.
ZIC2	13	100634025	100639019	92	rs58878559	rs9585326	127.216	0.110592	0.00716819	rs7332268	Zic family member 2 [Source:HGNC Symbol;Acc:HGNC:12873]	Acts as a transcriptional activator or repressor. Plays important roles in the early stage of organogenesis of the CNS. Activates the transcription of the serotonin transporter SERT in uncrossed ipsilateral retinal ganglion cells (iRGCs) to refine eye-specific projections in primary visual targets. Its transcriptional activity is repressed by MDFIC. Involved in the formation of the ipsilateral retinal projection at the optic chiasm midline. Drives the expression of EPHB1 on ipsilaterally projecting growth cones. Binds to the minimal GLI-consensus sequence 5'-TGGGTGGTC-3'. Associates to the basal SERT promoter region from ventrotemporal retinal segments of retinal embryos.
ZIC4	3	147103834	147124596	71	rs62275346	rs62273385	293.23	2.85E-05	4.32E-05	rs1503738	Zic family member 4 [Source:HGNC Symbol;Acc:HGNC:20393]	Binds to DNA.
ZIC5	13	100615274	100624178	128	rs35065101	rs724154	200.614	0.0458346	0.0011382	rs11069384	Zic family member 5 [Source:HGNC Symbol;Acc:HGNC:20322]	Essential for neural crest development, converting cells from an epidermal fate to a neural crest cell fate. Binds to DNA.
ZIK1	19	58095627	58103758	73	rs73056477	rs12618	52.9506	0.772029	0.0346868	rs139899284	zinc finger protein interacting with K protein 1 [Source:HGNC Symbol;Acc:HGNC:33104]	May be a transcriptional repressor.
ZIM2	19	57285922	57352097	123	rs60689791	rs71354020	139.68	0.270372	0.00389645	rs117832448	zinc finger imprinted 2 [Source:HGNC Symbol;Acc:HGNC:12875]	May be involved in transcriptional regulation.
ZIM3	19	57645463	57656570	115	rs7254967	rs4801439	137.47	0.238822	0.0178437	rs12976899	zinc finger imprinted 3 [Source:HGNC Symbol;Acc:HGNC:16366]	May be involved in transcriptional regulation.
ZKSCAN1	7	99613194	99639312	64	rs76286169	rs2272346	111.418	0.0537601	0.00810885	rs72615159	zinc finger with KRAB and SCAN domains 1 [Source:HGNC Symbol;Acc:HGNC:13101]	May be involved in transcriptional regulation.
ZKSCAN2	16	25247321	25268855	94	rs76584364	rs117965541	93.7929	0.430666	0.00950096	rs59534960	zinc finger with KRAB and SCAN domains 2 [Source:HGNC Symbol;Acc:HGNC:25677]	May be involved in transcriptional regulation.
ZKSCAN3	6	28317690	28336954	69	rs2281043	rs6940744	149.355	0.0205158	0.000560496	rs4711167	zinc finger with KRAB and SCAN domains 3 [Source:HGNC Symbol;Acc:HGNC:13853]	Transcriptional factor that binds to the consensus sequence 5'-[GT][AG][AGT]GGGG-3' and acts as a repressor of autophagy. Specifically represses expression of genes involved in autophagy and lysosome biogenesis/function such as MAP1LC3B, ULK1 or WIPI2. Associates with chromatin at the ITGB4 and VEGF promoters. Also acts as a transcription activator and promotes cancer cell progression and/or migration in various tumors and myelomas.
ZKSCAN4	6	28212489	28220002	67	rs1225596	rs1997660	140.671	0.0275067	0.000786641	rs77986494	zinc finger with KRAB and SCAN domains 4 [Source:HGNC Symbol;Acc:HGNC:13854]	May be involved in the transcriptional activation of MDM2 and EP300 genes.
ZKSCAN5	7	99102272	99131445	40	rs3779354	rs11772470	87.816	0.0111785	0.00122806	rs11973801	zinc finger with KRAB and SCAN domains 5 [Source:HGNC Symbol;Acc:HGNC:12867]	May be involved in transcriptional regulation.
ZKSCAN7	3	44596666	44624956	40	rs6789709	rs11710959	34.6799	0.584503	0.00443791	rs116192062	zinc finger with KRAB and SCAN domains 7 [Source:HGNC Symbol;Acc:HGNC:12955]	May be involved in transcriptional regulation.
ZKSCAN8	6	28109687	28127250	47	rs75911928	rs1233666	109.882	0.0115349	0.0018178	rs75646804	zinc finger with KRAB and SCAN domains 8 [Source:HGNC Symbol;Acc:HGNC:12983]	May be involved in transcriptional regulation.
ZMAT2	5	140080031	140086239	34	rs1962648	rs75779317	38.5598	0.294183	0.0266141	rs77249906	zinc finger matrin-type 2 [Source:HGNC Symbol;Acc:HGNC:26433]
ZMAT3	3	178735010	178789656	77	rs75521254	rs9877812	18.2922	0.999939	0.13802	rs75882899	zinc finger matrin-type 3 [Source:HGNC Symbol;Acc:HGNC:29983]	Acts as a bona fide target gene of p53/TP53. May play a role in the TP53-dependent growth regulatory pathway. May contribute to TP53-mediated apoptosis by regulation of TP53 expression and translocation to the nucleus and nucleolus.
ZMAT4	8	40388110	40755343	385	rs1030528	rs7827824	465.149	0.153356	0.00328157	rs7844594	zinc finger matrin-type 4 [Source:HGNC Symbol;Acc:HGNC:25844]
ZMAT5	22	30126944	30162969	92	rs140687911	rs5763512	271.086	0.0013451	2.71E-05	rs7285885	zinc finger matrin-type 5 [Source:HGNC Symbol;Acc:HGNC:28046]
ZMIZ1	10	80828791	81076285	437	rs16936718	rs145288160	556.579	0.085208	0.00497471	rs77170794	zinc finger MIZ-type containing 1 [Source:HGNC Symbol;Acc:HGNC:16493]	Acts as transcriptional coactivator. Increases ligand-dependent transcriptional activity of AR and promotes AR sumoylation. The stimulation of AR activity is dependent upon sumoylation (PubMed:14609956, PubMed:26522984). Involved in transcriptional activation of a subset of NOTCH1 target genes including MYC. Involved in thymocyte and T cell development.
ZMIZ1-AS1	10	80703082	80827205	258	rs74141421	rs704005	242.352	0.547232	0.0132526	rs139443703	ZMIZ1 antisense RNA 1 [Source:HGNC Symbol;Acc:HGNC:27433]	NA
ZMIZ2	7	44788529	44809479	90	rs117919130	rs6960527	195.365	0.00344425	0.000786586	rs6960527	zinc finger MIZ-type containing 2 [Source:HGNC Symbol;Acc:HGNC:22229]	Increases ligand-dependent transcriptional activity of AR and other nuclear hormone receptors.
ZMPSTE24	1	40723721	40759856	87	rs9438936	rs432803	69.9635	0.720244	0.0182078	rs12134085	zinc metallopeptidase STE24 [Source:HGNC Symbol;Acc:HGNC:12877]	Proteolytically removes the C-terminal three residues of farnesylated proteins. Acts on lamin A/C.
ZMYM1	1	35525386	35581459	47	rs41266437	rs11264109	32.5269	0.775986	0.0516895	rs142277313	zinc finger MYM-type containing 1 [Source:HGNC Symbol;Acc:HGNC:26253]
ZMYM2	13	20532809	20665984	177	rs9508947	rs4769953	352.647	0.00401227	1.25E-05	rs12857028	zinc finger MYM-type containing 2 [Source:HGNC Symbol;Acc:HGNC:12989]	May function as a transcription factor.
ZMYM4	1	35734567	35887545	65	rs7549584	rs80166281	63.9926	0.459186	0.0202629	rs480577	zinc finger MYM-type containing 4 [Source:HGNC Symbol;Acc:HGNC:13055]	Plays a role in the regulation of cell morphology and cytoskeletal organization.
ZMYM5	13	20397623	20437776	72	rs140447062	rs12870879	308.721	5.26E-05	3.00E-06	rs2065561	zinc finger MYM-type containing 5 [Source:HGNC Symbol;Acc:HGNC:13029]	Functions as a transcriptional regulator.
ZMYM6	1	35451766	35497569	40	rs10437318	rs11264023	29.3003	0.703052	0.0516895	rs142277313	zinc finger MYM-type containing 6 [Source:HGNC Symbol;Acc:HGNC:13050]	Plays a role in the regulation of cell morphology and cytoskeletal organization.
ZMYM6NB	1	35447126	35450948	30	rs11264215	rs12093572	23.1066	0.640909	0.0516895	rs142277313	NA
ZMYND10	3	50378536	50383156	41	rs1076872	rs1107265	111.765	0.00129342	5.56E-05	rs73082910	zinc finger MYND-type containing 10 [Source:HGNC Symbol;Acc:HGNC:19412]	Required for motile ciliary function. Probably involved in axonemal assembly of inner and outer dynein arms (IDA and ODA, respectively) for proper axoneme building for cilia motility. May act by indirectly regulating transcription of dynein proteins.
ZMYND11	10	180404	300577	132	rs67637255	rs2380151	234.37	0.0302612	3.33E-05	rs3125027	zinc finger MYND-type containing 11 [Source:HGNC Symbol;Acc:HGNC:16966]	Chromatin reader that specifically recognizes and binds histone H3.3 trimethylated at 'Lys-36' (H3.3K36me3) and regulates RNA polymerase II elongation. Does not bind other histone H3 subtypes (H3.1 or H3.2) (By similarity). Colocalizes with highly expressed genes and functions as a transcription corepressor by modulating RNA polymerase II at the elongation stage. Binds non-specifically to dsDNA (PubMed:24675531). Acts as a tumor-suppressor by repressing a transcriptional program essential for tumor cell growth.|(Microbial infection) Inhibits Epstein-Barr virus EBNA2-mediated transcriptional activation and host cell proliferation, through direct interaction.
ZMYND12	1	42896000	42921938	48	rs11210627	rs72659933	16.6495	0.995991	0.239703	rs6694180	zinc finger MYND-type containing 12 [Source:HGNC Symbol;Acc:HGNC:21192]
ZMYND15	17	4643309	4649414	141	rs3947040	rs11651114	193.779	0.111613	0.00176226	rs8082690	zinc finger MYND-type containing 15 [Source:HGNC Symbol;Acc:HGNC:20997]	Acts as a transcriptional repressor through interaction with histone deacetylases (HDACs). May be important for spermiogenesis.
ZMYND8	20	45837858	45985633	135	rs6094613	rs1969691	111.965	0.710249	0.0200305	rs6018406	zinc finger MYND-type containing 8 [Source:HGNC Symbol;Acc:HGNC:9397]	May act as a transcriptional corepressor for KDM5D. Required for KDM5D-mediated down-regulation of diverse metastasis-associated genes; the function seems to involve the recognition of the dual histone signature H3K4me1-H3K14ac. Suppresses prostate cancer cell invasion.
ZNF10	12	133707213	133736049	42	rs710945	rs36149110	71.6718	0.0590184	0.00944808	rs117592781	zinc finger protein 10 [Source:HGNC Symbol;Acc:HGNC:12879]	May be involved in transcriptional regulation.
ZNF100	19	21906842	21950430	119	rs10425489	rs10402133	143.195	0.231505	0.00303443	rs12979324	zinc finger protein 100 [Source:HGNC Symbol;Acc:HGNC:12880]	May be involved in transcriptional regulation.
ZNF101	19	19779662	19791138	81	rs62137822	rs55882648	159.823	0.0112413	0.00119	rs147996165	zinc finger protein 101 [Source:HGNC Symbol;Acc:HGNC:12881]	May be involved in transcriptional regulation.
ZNF106	15	42704634	42783395	75	rs1359003	rs10454039	130.838	0.0581242	0.0080847	rs142367892	zinc finger protein 106 [Source:HGNC Symbol;Acc:HGNC:12886]
ZNF107	7	64126460	64171960	96	rs10228666	rs4588727	78.4201	0.670685	0.00189459	rs79414913	zinc finger protein 107 [Source:HGNC Symbol;Acc:HGNC:12887]	May be involved in transcriptional regulation.
ZNF112	19	44830705	44860856	85	rs1233431	rs150434582	115.263	0.144676	0.0296851	rs2437026	zinc finger protein 112 [Source:HGNC Symbol;Acc:HGNC:12892]	May be involved in transcriptional regulation.
ZNF114	19	48774653	48790863	126	rs16981829	rs35970658	127.095	0.410852	0.00808176	rs117855218	zinc finger protein 114 [Source:HGNC Symbol;Acc:HGNC:12894]	May be involved in transcriptional regulation.
ZNF117	7	64434829	64451414	55	rs73137833	rs62455994	120.061	0.00709771	0.000489164	rs73141516	zinc finger protein 117 [Source:HGNC Symbol;Acc:HGNC:12897]	May be involved in transcriptional regulation.
ZNF12	7	6728063	6746566	100	rs117330817	rs62439743	97.8711	0.420503	0.0200059	rs9640029	zinc finger protein 12 [Source:HGNC Symbol;Acc:HGNC:12902]	Transcriptional repressor which suppresses activation protein 1 (AP-1)- and serum response element (SRE)-mediated transcriptional activity.
ZNF121	19	9676291	9695209	55	rs17367321	rs10407764	74.837	0.13765	0.0243154	rs12463289	zinc finger protein 121 [Source:HGNC Symbol;Acc:HGNC:12904]	May be involved in transcriptional regulation.
ZNF124	1	247285276	247335318	150	rs12142305	rs149838535	155.026	0.376232	0.00303673	rs76254105	zinc finger protein 124 [Source:HGNC Symbol;Acc:HGNC:12907]	May be involved in transcriptional regulation.
ZNF131	5	43121641	43175823	78	rs116304157	rs74442509	172.815	0.00608419	0.000674231	rs62368861	zinc finger protein 131 [Source:HGNC Symbol;Acc:HGNC:12915]	Plays a role during development and organogenesis as well as in the function of the adult central nervous system (By similarity). May be involved in transcriptional regulation as a repressor of ESR1/ER-alpha signaling.
ZNF132	19	58944180	58951589	67	rs1865960	rs115176008	29.5526	0.972923	0.0440791	rs117235182	zinc finger protein 132 [Source:HGNC Symbol;Acc:HGNC:12916]	May be involved in transcriptional regulation.
ZNF133	20	18268926	18297640	100	rs115383236	rs115084252	130.188	0.173611	0.00280466	rs73106632	zinc finger protein 133 [Source:HGNC Symbol;Acc:HGNC:12917]	May be involved in transcriptional regulation as a repressor.
ZNF134	19	58125829	58133636	86	rs56064430	rs9749513	50.4709	0.897199	0.0380516	rs144668594	zinc finger protein 134 [Source:HGNC Symbol;Acc:HGNC:12918]	May be involved in transcriptional regulation.
ZNF135	19	58570606	58581110	99	rs77140992	rs2554973	149.458	0.0689844	0.00232829	rs35358425	zinc finger protein 135 [Source:HGNC Symbol;Acc:HGNC:12919]	Plays a role in the regulation of cell morphology and cytoskeletal organization. May be involved in transcriptional regulation.
ZNF136	19	12273871	12300064	48	rs8109273	rs17467356	43.1898	0.58419	0.00511055	rs117771524	zinc finger protein 136 [Source:HGNC Symbol;Acc:HGNC:12920]	May be involved in transcriptional regulation as a weak repressor when alone, or a potent one when fused with a heterologous protein containing a KRAB B-domain.
ZNF137P	19	53099936	53103405	161	rs326441	rs329960	80.3701	0.98158	0.0636267	rs148956678	NA
ZNF138	7	64254765	64314178	114	rs62455844	rs141519570	117.994	0.365454	0.00712305	rs55762657	zinc finger protein 138 [Source:HGNC Symbol;Acc:HGNC:12922]	May be involved in transcriptional regulation as a repressor.
ZNF14	19	19821280	19843921	132	rs6511047	rs248951	196.449	0.0725943	0.00119	rs147996165	zinc finger protein 14 [Source:HGNC Symbol;Acc:HGNC:12924]	May be involved in transcriptional regulation.
ZNF140	12	133657036	133684258	27	rs710945	rs2292029	56.2904	0.0316734	0.00944808	rs117592781	zinc finger protein 140 [Source:HGNC Symbol;Acc:HGNC:12925]	May be involved in transcriptional regulation as a repressor.
ZNF141	4	331595	367691	71	rs11722197	rs73219240	59.4307	0.631046	0.00450088	rs13137548	zinc finger protein 141 [Source:HGNC Symbol;Acc:HGNC:12926]	May be involved in transcriptional regulation as a repressor. Plays a role in limb development.
ZNF142	2	219502639	219524355	28	rs673764	rs116051247	35.4745	0.205954	0.0162098	rs76550234	zinc finger protein 142 [Source:HGNC Symbol;Acc:HGNC:12927]	May be involved in transcriptional regulation.
ZNF143	11	9482511	9550071	93	rs16906804	rs3910384	61.5642	0.835567	0.00266947	rs146966577	zinc finger protein 143 [Source:HGNC Symbol;Acc:HGNC:12928]	Transcriptional activator. Activates the gene for selenocysteine tRNA (tRNAsec). Binds to the SPH motif of small nuclear RNA (snRNA) gene promoters. Participates in efficient U6 RNA polymerase III transcription via its interaction with CHD8.
ZNF146	19	36705503	36729675	53	rs509162	rs77034043	30.2349	0.881762	0.034299	rs12981691	zinc finger protein 146 [Source:HGNC Symbol;Acc:HGNC:12931]
ZNF148	3	124944512	125094198	144	rs518109	rs6782401	199.698	0.103177	0.00384972	rs11708180	zinc finger protein 148 [Source:HGNC Symbol;Acc:HGNC:12933]	Involved in transcriptional regulation. Represses the transcription of a number of genes including gastrin, stromelysin and enolase. Binds to the G-rich box in the enhancer region of these genes.
ZNF154	19	58207642	58220579	84	rs28434031	rs114853328	45.3052	0.933969	0.0798221	rs147480687	zinc finger protein 154 [Source:HGNC Symbol;Acc:HGNC:12939]	May be involved in transcriptional regulation.
ZNF155	19	44488321	44502477	71	rs444816	rs7251015	72.9995	0.373251	0.0173764	rs419277	zinc finger protein 155 [Source:HGNC Symbol;Acc:HGNC:12940]	May be involved in transcriptional regulation.
ZNF16	8	146155743	146176274	91	rs118186177	rs7817670	146.786	0.0568491	0.000680632	rs115925554	zinc finger protein 16 [Source:HGNC Symbol;Acc:HGNC:12947]	Acts as a transcriptional activator. Promotes cell proliferation by facilitating the cell cycle phase transition from the S to G2/M phase. Involved in both the hemin- and phorbol myristate acetate (PMA)-induced erythroid and megakaryocytic differentiation, respectively. Plays also a role as an inhibitor of cell apoptosis.
ZNF160	19	53569866	53606687	173	rs4803038	rs76106988	155.055	0.589688	0.00647925	rs76207128	zinc finger protein 160 [Source:HGNC Symbol;Acc:HGNC:12948]	May be involved in transcriptional regulation.
ZNF165	6	28048481	28057340	49	rs9380038	rs1480646	103.512	0.0146177	0.00550674	rs2030008	zinc finger protein 165 [Source:HGNC Symbol;Acc:HGNC:12953]	May be involved in transcriptional regulation.
ZNF169	9	97021577	97065291	94	rs10121224	rs1819326	92.0215	0.430649	0.0138852	rs62579689	zinc finger protein 169 [Source:HGNC Symbol;Acc:HGNC:12957]	May be involved in transcriptional regulation.
ZNF17	19	57922528	57933307	72	rs73063260	rs148816681	186.321	0.00139411	5.57E-05	rs10084129	zinc finger protein 17 [Source:HGNC Symbol;Acc:HGNC:12958]	May be involved in transcriptional regulation.
ZNF174	16	3451189	3459364	64	rs74497899	rs4141287	34.4308	0.897118	0.0728367	rs62031787	zinc finger protein 174 [Source:HGNC Symbol;Acc:HGNC:12963]	Transcriptional repressor.
ZNF175	19	52074530	52092991	159	rs2902665	rs79955662	179.858	0.281728	0.0167816	rs17660341	zinc finger protein 175 [Source:HGNC Symbol;Acc:HGNC:12964]	Down-regulates the expression of several chemokine receptors. Interferes with HIV-1 replication by suppressing Tat-induced viral LTR promoter activity.
ZNF177	19	9473695	9493293	33	rs10403073	rs62103915	70.5721	0.0131253	0.00138647	rs2241356	zinc finger protein 177 [Source:HGNC Symbol;Acc:HGNC:12966]	May be involved in transcriptional regulation.
ZNF18	17	11880761	11900689	49	rs12950241	rs62060971	50.2085	0.390778	0.00693717	rs117755721	zinc finger protein 18 [Source:HGNC Symbol;Acc:HGNC:12969]	May be involved in transcriptional regulation.
ZNF180	19	44978644	45004575	154	rs7246892	rs73046410	160.59	0.379546	0.00417568	rs10422122	zinc finger protein 180 [Source:HGNC Symbol;Acc:HGNC:12970]	May be involved in transcriptional regulation.
ZNF181	19	35225479	35233774	66	rs10425561	rs55857764	42.5254	0.846237	0.0280171	rs139964968	zinc finger protein 181 [Source:HGNC Symbol;Acc:HGNC:12971]	May be involved in transcriptional regulation.
ZNF184	6	27418520	27440897	51	rs10946913	rs79395596	56.9992	0.300126	0.008923	rs78938703	zinc finger protein 184 [Source:HGNC Symbol;Acc:HGNC:12975]	May be involved in transcriptional regulation.
ZNF189	9	104161135	104172942	79	rs7019447	rs10989517	111.516	0.106917	0.00453801	rs13293668	zinc finger protein 189 [Source:HGNC Symbol;Acc:HGNC:12980]	May be involved in transcriptional regulation.
ZNF19	16	71507975	71523254	64	rs6499520	rs118116193	85.4946	0.175162	0.0031801	rs57342394	zinc finger protein 19 [Source:HGNC Symbol;Acc:HGNC:12981]	May be involved in transcriptional regulation.
ZNF192P1	6	28129538	28137373	50	rs13203816	rs72849214	123.625	0.00694965	0.0018178	rs75646804	NA
ZNF195	11	3379156	3400452	115	rs142931649	rs7112761	99.3097	0.601038	0.00360965	rs188642863	zinc finger protein 195 [Source:HGNC Symbol;Acc:HGNC:12986]	May be involved in transcriptional regulation.
ZNF197	3	44666510	44689963	37	rs116427813	rs13097653	35.7657	0.480961	0.00729866	rs116336435	zinc finger protein 197 [Source:HGNC Symbol;Acc:HGNC:12988]	NA
ZNF2	2	95831161	95850064	38	rs3112222	rs79504500	38.0513	0.426955	0.0056299	rs147710575	NA
ZNF20	19	12242167	12251222	62	rs8105245	rs2438578	62.7578	0.421604	0.00511055	rs117771524	zinc finger protein 20 [Source:HGNC Symbol;Acc:HGNC:12992]	May be involved in transcriptional regulation.
ZNF200	16	3272324	3285457	89	rs224197	rs186371	42.5151	0.982229	0.0172053	rs11466011	zinc finger protein 200 [Source:HGNC Symbol;Acc:HGNC:12993]	Could have a role in spermatogenesis.
ZNF202	11	123594996	123612363	83	rs138108421	rs144851202	46.775	0.931673	0.0329409	rs116948993	zinc finger protein 202 [Source:HGNC Symbol;Acc:HGNC:12994]	Transcriptional repressor that binds to elements found predominantly in genes that participate in lipid metabolism. Among its targets are structural components of lipoprotein particles (apolipoproteins AIV, CIII, and E), enzymes involved in lipid processing (lipoprotein lipase, lecithin cholesteryl ester transferase), transporters involved in lipid homeostasis (ABCA1, ABCG1), and several genes involved in processes related to energy metabolism and vascular disease.
ZNF204P	6	27325601	27343153	80	rs9366689	rs138730669	102.75	0.185155	0.00274815	rs13212562	NA
ZNF205	16	3162562	3170518	104	rs79712082	rs2741907	57.0801	0.968912	0.0340884	rs115567031	zinc finger protein 205 [Source:HGNC Symbol;Acc:HGNC:12996]	May be involved in transcriptional regulation.
ZNF205-AS1	16	3160460	3165599	103	rs10438593	rs2741901	55.2711	0.971892	0.0340884	rs115567031	NA
ZNF207	17	30677156	30697468	48	rs17732573	rs75372503	94.1	0.0370317	0.00389049	rs7224683	zinc finger protein 207 [Source:HGNC Symbol;Acc:HGNC:12998]	Kinetochore- and microtubule-binding protein that plays a key role in spindle assembly (PubMed:24462186, PubMed:24462187, PubMed:26388440). ZNF207/BuGZ is mainly composed of disordered low-complexity regions and undergoes phase transition or coacervation to form temperature-dependent liquid droplets. Coacervation promotes microtubule bundling and concentrates tubulin, promoting microtubule polymerization and assembly of spindle and spindle matrix by concentrating its building blocks (PubMed:26388440). Also acts as a regulator of mitotic chromosome alignment by mediating the stability and kinetochore loading of BUB3 (PubMed:24462186, PubMed:24462187). Mechanisms by which BUB3 is protected are unclear: according to a first report, ZNF207/BuGZ may act by blocking ubiquitination and proteasomal degradation of BUB3 (PubMed:24462186). According to another report, the stabilization is independent of the proteasome (PubMed:24462187).
ZNF208	19	22148896	22193745	69	rs1613145	rs4932950	47.0735	0.839656	0.055019	rs117934267	zinc finger protein 208 [Source:HGNC Symbol;Acc:HGNC:12999]	May be involved in transcriptional regulation.
ZNF211	19	58144534	58154147	88	rs55877867	rs10413331	51.8643	0.910457	0.0380516	rs144668594	zinc finger protein 211 [Source:HGNC Symbol;Acc:HGNC:13003]	May be involved in transcriptional regulation.
ZNF212	7	148936741	148952700	84	rs1202468	rs113393063	67.6954	0.674167	0.048664	rs1202388	zinc finger protein 212 [Source:HGNC Symbol;Acc:HGNC:13004]	May be involved in transcriptional regulation.
ZNF213	16	3185056	3192805	81	rs2092016	rs2283470	36.4385	0.985419	0.0750046	rs62032705	zinc finger protein 213 [Source:HGNC Symbol;Acc:HGNC:13005]	May be involved in transcriptional regulation.
ZNF213-AS1	16	3175529	3184883	85	rs58530056	rs2013522	37.1059	0.987902	0.0750046	rs62032705	ZNF213 antisense RNA 1 (head to head) [Source:HGNC Symbol;Acc:HGNC:50505]	NA
ZNF214	11	7020548	7041586	75	rs118053877	rs17280682	43.3156	0.920083	0.0358747	rs2857908	zinc finger protein 214 [Source:HGNC Symbol;Acc:HGNC:13006]	May be involved in transcriptional regulation.
ZNF215	11	6947653	6979278	100	rs10769728	rs10839681	89.0866	0.570816	0.0127527	rs76907248	zinc finger protein 215 [Source:HGNC Symbol;Acc:HGNC:13007]	May be involved in transcriptional regulation.
ZNF217	20	52183609	52199636	109	rs117227919	rs73145914	137.485	0.183369	0.00128721	rs6097495	zinc finger protein 217 [Source:HGNC Symbol;Acc:HGNC:13009]	Binds to the promoters of target genes and functions as repressor. Promotes cell proliferation and antagonizes cell death. Promotes phosphorylation of AKT1 at 'Ser-473'.
ZNF219	14	21558204	21572863	138	rs943152	rs113813754	134.553	0.476994	0.0200872	rs72671131	zinc finger protein 219 [Source:HGNC Symbol;Acc:HGNC:13011]	May be involved in transcriptional regulation.
ZNF22	10	45496272	45500777	79	rs10900135	rs7905526	47.1539	0.896124	0.0124302	rs61854037	zinc finger protein 22 [Source:HGNC Symbol;Acc:HGNC:13012]	Binds DNA through the consensus sequence 5'-CAATG-3'. May be involved in transcriptional regulation and may play a role in tooth formation.
ZNF221	19	44455396	44471752	75	rs367283	rs11083732	81.9287	0.315781	0.0173764	rs419277	zinc finger protein 221 [Source:HGNC Symbol;Acc:HGNC:13014]	NA
ZNF222	19	44529493	44537262	56	rs12185486	rs62115513	60.0957	0.335128	0.0207234	rs405676	zinc finger protein 222 [Source:HGNC Symbol;Acc:HGNC:13015]	May be involved in transcriptional regulation.
ZNF223	19	44556163	44572147	45	rs367209	rs2300962	36.9958	0.59228	0.0246906	rs55715017	zinc finger protein 223 [Source:HGNC Symbol;Acc:HGNC:13016]	May be involved in transcriptional regulation.
ZNF224	19	44598481	44612479	54	rs7257749	rs12609635	44.2229	0.610883	0.0246906	rs55715017	zinc finger protein 224 [Source:HGNC Symbol;Acc:HGNC:13017]	May be involved in transcriptional regulation as a transcriptional repressor. The DEPDC1A-ZNF224 complex may play a critical role in bladder carcinogenesis by repressing the transcription of the A20 gene, leading to transport of NF-KB protein into the nucleus, resulting in suppression of apoptosis of bladder cancer cells.
ZNF225	19	44617547	44637255	57	rs73037644	rs78923845	49.6333	0.544137	0.02784	rs143283769	zinc finger protein 225 [Source:HGNC Symbol;Acc:HGNC:13018]	May be involved in transcriptional regulation.
ZNF226	19	44669214	44681838	44	rs7252108	rs138250730	41.9397	0.458626	0.02784	rs143283769	zinc finger protein 226 [Source:HGNC Symbol;Acc:HGNC:13019]	May be involved in transcriptional regulation.
ZNF227	19	44716680	44741421	38	rs10422609	rs60709409	37.3898	0.432254	0.0343859	rs9646644	zinc finger protein 227 [Source:HGNC Symbol;Acc:HGNC:13020]	May be involved in transcriptional regulation.
ZNF229	19	44930422	44952766	127	rs2571087	rs144969793	133.22	0.372468	0.0118319	rs144969793	zinc finger protein 229 [Source:HGNC Symbol;Acc:HGNC:13022]	NA
ZNF23	16	71481502	71496117	81	rs891125	rs7184543	120.778	0.113315	0.00375102	rs9934692	zinc finger protein 23 [Source:HGNC Symbol;Acc:HGNC:13023]	May be involved in transcriptional regulation. May have a role in embryonic development.
ZNF230	19	44507076	44518072	66	rs2299937	rs73037644	69.3588	0.35619	0.0173764	rs419277	zinc finger protein 230 [Source:HGNC Symbol;Acc:HGNC:13024]	May be involved in transcriptional regulation.
ZNF232	17	5009030	5026397	76	rs71368530	rs142564915	95.3536	0.211658	0.00752971	rs76991866	zinc finger protein 232 [Source:HGNC Symbol;Acc:HGNC:13026]	May be involved in transcriptional regulation.
ZNF233	19	44764032	44779470	39	rs7247369	rs78677811	38.4961	0.409033	0.0343859	rs9646644	zinc finger protein 233 [Source:HGNC Symbol;Acc:HGNC:30946]	May be involved in transcriptional regulation.
ZNF234	19	44645709	44664462	52	rs73037695	rs118004036	46.5379	0.515309	0.02784	rs143283769	zinc finger protein 234 [Source:HGNC Symbol;Acc:HGNC:13027]	May be involved in transcriptional regulation.
ZNF235	19	44790500	44809178	44	rs79432577	rs1836273	50.8101	0.266786	0.0343859	rs9646644	zinc finger protein 235 [Source:HGNC Symbol;Acc:HGNC:12866]	May be involved in transcriptional regulation.
ZNF236	18	74536115	74682682	231	rs7244368	rs921337	228.12	0.436801	0.00577017	rs2406343	zinc finger protein 236 [Source:HGNC Symbol;Acc:HGNC:13028]	May be involved in transcriptional regulation.
ZNF239	10	44051792	44070066	114	rs3006402	rs11238601	97.8064	0.604961	0.011414	rs9422386	zinc finger protein 239 [Source:HGNC Symbol;Acc:HGNC:13031]	May be involved in transcriptional regulation.
ZNF24	18	32912177	32924426	46	rs74931988	rs2978371	21.8106	0.967215	0.0756937	rs117164040	zinc finger protein 24 [Source:HGNC Symbol;Acc:HGNC:13032]	Transcription factor required for myelination of differentiated oligodendrocytes. Required for the conversion of oligodendrocytes from the premyelinating to the myelinating state. In the developing central nervous system (CNS), involved in the maintenance in the progenitor stage by promoting the cell cycle. Specifically binds to the 5'-TCAT-3' DNA sequence (By similarity). Has transcription repressor activity in vitro.
ZNF248	10	38065453	38147012	76	rs12358094	rs72791758	82.9027	0.329466	0.00825405	rs189596593	zinc finger protein 248 [Source:HGNC Symbol;Acc:HGNC:13041]	May be involved in transcriptional regulation.
ZNF25	10	38238794	38265453	48	rs1779140	rs184849735	53.1549	0.310172	0.0213998	rs144348415	zinc finger protein 25 [Source:HGNC Symbol;Acc:HGNC:13043]	May be involved in transcriptional regulation.
ZNF250	8	146102335	146126846	87	rs1735155	rs79720277	159.606	0.0245144	0.000680632	rs115925554	zinc finger protein 250 [Source:HGNC Symbol;Acc:HGNC:13044]	May be involved in transcriptional regulation.
ZNF251	8	145946293	145980970	65	rs117089384	rs10089228	113.497	0.0250202	0.00175716	rs2953860	zinc finger protein 251 [Source:HGNC Symbol;Acc:HGNC:13045]	May be involved in transcriptional regulation.
ZNF252P	8	146198974	146228285	78	rs3879821	rs6599557	88.3067	0.289955	0.000680632	rs115925554	NA
ZNF252P-AS1	8	146228196	146231432	58	rs13439640	rs34792719	58.4024	0.399716	0.00164094	rs146654913	ZNF252P antisense RNA 1 [Source:HGNC Symbol;Acc:HGNC:27821]	NA
ZNF253	19	19976713	20004293	61	rs190736777	rs8100030	71.1051	0.265682	0.0158053	rs138337441	zinc finger protein 253 [Source:HGNC Symbol;Acc:HGNC:13497]	May function as a transcription factor. Seem to have a transcriptional repression activity.
ZNF254	19	24216206	24312769	108	rs10409598	rs111064653	153.987	0.0986545	0.0107197	rs145964294	zinc finger protein 254 [Source:HGNC Symbol;Acc:HGNC:13047]	May be involved in transcriptional regulation.
ZNF256	19	58452200	58459077	66	rs1964336	rs74932652	41.1945	0.818971	0.0605917	rs118168065	zinc finger protein 256 [Source:HGNC Symbol;Acc:HGNC:13049]	Transcriptional repressor that plays a role in cell proliferation. Requires TRIM28 for its activity.
ZNF257	19	22235265	22273903	57	rs62112871	rs139110268	28.9098	0.941282	0.055019	rs117934267	zinc finger protein 257 [Source:HGNC Symbol;Acc:HGNC:13498]	May be involved in transcriptional regulation.
ZNF26	12	133562933	133589154	4	rs710943	rs11147178	24.645	0.00205684	0.000307698	rs2933	zinc finger protein 26 [Source:HGNC Symbol;Acc:HGNC:13053]	May be involved in transcriptional regulation.
ZNF260	19	37001588	37019248	48	rs12985198	rs3108598	69.0897	0.136779	0.0119575	rs2967453	zinc finger protein 260 [Source:HGNC Symbol;Acc:HGNC:13499]	Transcription factor that acts as a cardiac regulator and an effector of alpha1-adrenergic signaling. Binds to PE response elements (PERE) present in the promoter of genes such as ANF/NPPA and acts as a direct transcriptional activator of NPPA. Also acts as a cofactor with GATA4, a key cardiac regulator.
ZNF263	16	3333486	3341459	84	rs11645732	rs2106863	58.9317	0.853356	0.00450288	rs13335080	zinc finger protein 263 [Source:HGNC Symbol;Acc:HGNC:13056]	Might play an important role in basic cellular processes as a transcriptional repressor.
ZNF264	19	57702867	57734214	113	rs11084488	rs8105670	130.892	0.269732	0.011627	rs10412452	zinc finger protein 264 [Source:HGNC Symbol;Acc:HGNC:13057]	May be involved in transcriptional regulation.
ZNF266	19	9523101	9546254	44	rs73011847	rs12460174	95.1919	0.0144849	0.00138647	rs2241356	zinc finger protein 266 [Source:HGNC Symbol;Acc:HGNC:13059]	May be involved in transcriptional regulation.
ZNF267	16	31885078	31928629	61	rs139236687	rs11150657	84.6721	0.102837	0.00256411	rs74355480	zinc finger protein 267 [Source:HGNC Symbol;Acc:HGNC:13060]	May be involved in transcriptional regulation.
ZNF268	12	133757994	133783697	83	rs12296283	rs149717378	120.801	0.120236	0.00944808	rs117592781	zinc finger protein 268 [Source:HGNC Symbol;Acc:HGNC:13061]	Isoform 1: Acts as a transcriptional repressor. Inhibits erythroid differentiation and tumor cell proliferation. Plays a role during ovarian cancer development and progression.|Isoform 2: Contributes to cervical carcinogenesis in part through the TNF-alpha-induced NF-kappa-B signaling pathway by interacting with the I-kappa-B-kinase (IKK) core complex.
ZNF271	18	32870235	32890730	58	rs73946555	rs67798254	38.6509	0.826658	0.0756937	rs117164040	NA
ZNF273	7	64363619	64391955	57	rs62458431	rs1540833	104.65	0.0284024	0.00518148	rs111965826	zinc finger protein 273 [Source:HGNC Symbol;Acc:HGNC:13067]	May be involved in transcriptional regulation.
ZNF274	19	58694355	58724928	125	rs185791	rs260464	173.086	0.121858	0.00740914	rs48524	zinc finger protein 274 [Source:HGNC Symbol;Acc:HGNC:13068]	Probable transcription repressor. Specifically binds to the 3'-end of zinc-finger coding genes and recruiting chromatin-modifying proteins such as SETDB1 and TRIM28/KAP1, leading to transcription repression. The SETDB1-TRIM28-ZNF274 complex may play a role in recruiting ATRX to the 3'-exons of zinc-finger coding genes with atypical chromatin signatures to establish or maintain/protect H3K9me3 at these transcriptionally active regions (PubMed:27029610).
ZNF276	16	89786775	89807332	138	rs150543054	rs34665267	475.568	0.000395082	3.48E-05	rs11076612	zinc finger protein 276 [Source:HGNC Symbol;Acc:HGNC:23330]	May be involved in transcriptional regulation.
ZNF277	7	111846642	111983989	144	rs2189285	rs61669542	133.36	0.507728	0.00662207	rs76281509	zinc finger protein 277 [Source:HGNC Symbol;Acc:HGNC:13070]	May be involved in transcriptional regulation.
ZNF28	19	53300660	53324922	212	rs8110512	rs12972155	243.082	0.244654	0.00637109	rs11669868	zinc finger protein 28 [Source:HGNC Symbol;Acc:HGNC:13073]	May be involved in transcriptional regulation.
ZNF280A	22	22868060	22874624	122	rs73389446	rs8137604	87.5261	0.822216	0.00560072	rs73879605	zinc finger protein 280A [Source:HGNC Symbol;Acc:HGNC:18597]	May function as a transcription factor.
ZNF280B	22	22838771	22863505	131	rs79719561	rs6002779	87.9826	0.875734	0.00560072	rs73879605	NA
ZNF280D	15	56922373	57026284	98	rs9920571	rs116845167	86.3164	0.56285	0.0113102	rs113557375	zinc finger protein 280D [Source:HGNC Symbol;Acc:HGNC:25953]	May function as a transcription factor.
ZNF281	1	200374074	200379186	41	rs116833970	rs61824932	80.6325	0.0335997	0.00220391	rs116833970	zinc finger protein 281 [Source:HGNC Symbol;Acc:HGNC:13075]	Transcription repressor that plays a role in regulation of embryonic stem cells (ESCs) differentiation. Required for ESCs differentiation and acts by mediating autorepression of NANOG in ESCs: binds to the NANOG promoter and promotes association of NANOG protein to its own promoter and recruits the NuRD complex, which deacetylates histones. Not required for establishement and maintenance of ESCs (By similarity). Represses the transcription of a number of genes including GAST, ODC1 and VIM. Binds to the G-rich box in the enhancer region of these genes.
ZNF282	7	148892576	148923339	93	rs2693317	rs113216488	81.5013	0.582019	0.00828423	rs1202440	zinc finger protein 282 [Source:HGNC Symbol;Acc:HGNC:13076]	Binds to the U5 repressive element (U5RE) of the human T cell leukemia virus type I long terminal repeat. It recognizes the 5'-TCCACCCC-3' sequence as a core motif and exerts a strong repressive effect on HTLV-I LTR-mediated expression.
ZNF283	19	44331472	44353050	90	rs670950	rs372491	126.697	0.133058	0.0150276	rs1685191	zinc finger protein 283 [Source:HGNC Symbol;Acc:HGNC:13077]	May be involved in transcriptional regulation.
ZNF284	19	44576296	44591623	50	rs58422302	rs1236717	37.4993	0.665517	0.0246906	rs55715017	zinc finger protein 284 [Source:HGNC Symbol;Acc:HGNC:13078]	May be involved in transcriptional regulation.
ZNF285	19	44889807	44905777	111	rs73555162	rs204539	138.67	0.204715	0.0296851	rs2437026	zinc finger protein 285 [Source:HGNC Symbol;Acc:HGNC:13079]	May be involved in transcriptional regulation.
ZNF286A	17	15602890	15624100	60	rs7223394	rs62072426	87.7899	0.118835	0.014154	rs72821711	zinc finger protein 286A [Source:HGNC Symbol;Acc:HGNC:13501]	May be involved in transcriptional regulation.
ZNF286B	17	18561741	18585572	50	rs62072820	rs113160376	87.3965	0.0541064	0.0029882	rs9889937	zinc finger protein 286B [Source:HGNC Symbol;Acc:HGNC:33241]	May be involved in transcriptional regulation.
ZNF287	17	16453630	16472520	79	rs608624	rs9889868	120.554	0.0691433	0.000713618	rs472846	zinc finger protein 287 [Source:HGNC Symbol;Acc:HGNC:13502]	May be involved in transcriptional regulation.
ZNF292	6	87865268	87973406	61	rs7774080	rs117361549	85.4122	0.111618	0.00494941	rs2325045	zinc finger protein 292 [Source:HGNC Symbol;Acc:HGNC:18410]	May be involved in transcriptional regulation.
ZNF295-AS1	21	43429302	43445029	219	rs9974843	rs220283	158.567	0.878531	0.00619426	rs220231	ZNF295 antisense RNA 1 [Source:HGNC Symbol;Acc:HGNC:23130]	NA
ZNF296	19	45574757	45579688	67	rs142380271	rs56089021	100.035	0.0817106	0.00544762	rs10420562	zinc finger protein 296 [Source:HGNC Symbol;Acc:HGNC:15981]	May be a transcriptional corepressor with KLF4.
ZNF3	7	99661469	99680171	50	rs10231522	rs35991721	88.2542	0.050874	0.00102516	rs7799946	zinc finger protein 3 [Source:HGNC Symbol;Acc:HGNC:13089]	Involved in cell differentiation and/or proliferation.
ZNF30	19	35417806	35436076	92	rs117181594	rs7253477	119.452	0.172039	0.00135559	rs111472721	zinc finger protein 30 [Source:HGNC Symbol;Acc:HGNC:13090]	May be involved in transcriptional regulation.
ZNF300	5	150273953	150284545	39	rs66536655	rs1478393	26.4122	0.767536	0.0271196	rs80325837	zinc finger protein 300 [Source:HGNC Symbol;Acc:HGNC:13091]	Has a transcriptional repressor activity.
ZNF300P1	5	150309997	150326146	55	rs6888154	rs13353962	40.1213	0.732219	0.0271196	rs80325837	NA
ZNF302	19	35168543	35177302	69	rs8107481	rs10426460	68.7031	0.409982	0.0194136	rs2100607	zinc finger protein 302 [Source:HGNC Symbol;Acc:HGNC:13848]	May be involved in transcriptional regulation.
ZNF304	19	57862641	57871265	123	rs2361124	rs34231535	185.636	0.0854406	0.000371893	rs12460423	zinc finger protein 304 [Source:HGNC Symbol;Acc:HGNC:13505]	Acts as transcriptional regulator and plays a role in gene silencing (PubMed:24623306, PubMed:26081979). Probably forms a corepressor complex required for activated KRAS-mediated promoter hypermethylation and transcriptional silencing of several tumor suppressor genes (TSGs) or other tumor-related genes in colorectal cancer (CRC) cells (PubMed:24623306). Also required to maintain a transcriptionally repressive state of genes in undifferentiated embryonic stem cells (ESCs) by inducing trimethylation of 'Lys-27' of histone H3 (H3K27me3) (PubMed:24623306) in a Polycomb group (PcG) complexes-dependent manner. Associates at promoter regions of TSGs and mediates the recruitment of the corepressor complex containing the scaffolding protein TRIM28, methyltransferase DNMT1 and histone methyltransferase SETDB1 and/or the PcG complexes at those sites (PubMed:24623306). Transcription factor involved in the metastatic cascade process by inducing cell migration and proliferation and gain resistance to anoikis of ovarian carcinoma (OC) cells via integrin-mediated signaling pathways (PubMed:26081979). Associates with the ITGB1 promoter and positively regulates beta-1 integrin transcription expression (PubMed:26081979). Promotes angiogenesis (PubMed:26081979). Promotes tumor growth (PubMed:24623306, PubMed:26081979).
ZNF311	6	28962593	28973037	53	rs3135328	rs41317391	107.037	0.0293381	0.00334522	rs9368585	zinc finger protein 311 [Source:HGNC Symbol;Acc:HGNC:13847]	NA
ZNF316	7	6676952	6697910	105	rs7804036	rs117877761	104.673	0.404667	0.0200059	rs9640029	zinc finger protein 316 [Source:HGNC Symbol;Acc:HGNC:13843]	May be involved in transcriptional regulation.
ZNF317	19	9251055	9274091	99	rs77255578	rs78220710	92.6514	0.526197	0.0027828	rs79538215	zinc finger protein 317 [Source:HGNC Symbol;Acc:HGNC:13507]	May function as a transcription factor. May play an important role in erythroid maturation and lymphoid proliferation.
ZNF318	6	43303807	43337181	51	rs41275944	rs13191846	79.1375	0.0934721	0.0103487	rs78857377	zinc finger protein 318 [Source:HGNC Symbol;Acc:HGNC:13578]	Repressed AR-mediated transcriptional activation. May act as a transcriptional regulator during spermatogenesis and, in particular, during meiotic division.
ZNF319	16	58028572	58033762	84	rs113762497	rs145498337	54.9201	0.831994	0.0139172	rs41477045	zinc finger protein 319 [Source:HGNC Symbol;Acc:HGNC:13644]	May be involved in transcriptional regulation.
ZNF32	10	44139306	44144326	90	rs77102475	rs74740088	108.005	0.231958	0.0113032	rs10899857	zinc finger protein 32 [Source:HGNC Symbol;Acc:HGNC:13095]	May be involved in transcriptional regulation.
ZNF32-AS1	10	44139319	44140495	79	rs77102475	rs74335569	79.1756	0.423989	0.0258057	rs117639002	ZNF32 antisense RNA 1 [Source:HGNC Symbol;Acc:HGNC:23577]	NA
ZNF32-AS2	10	44141389	44143467	84	rs11238592	rs10899858	93.6412	0.307098	0.0113032	rs10899857	ZNF32 antisense RNA 2 [Source:HGNC Symbol;Acc:HGNC:23593]	NA
ZNF32-AS3	10	44124264	44170147	123	rs150380088	rs80222232	144.753	0.244884	0.0113032	rs10899857	ZNF32 antisense RNA 3 [Source:HGNC Symbol;Acc:HGNC:23583]	NA
ZNF320	19	53379424	53394599	195	rs4803005	rs7256151	209.453	0.334732	0.00637109	rs11669868	zinc finger protein 320 [Source:HGNC Symbol;Acc:HGNC:13842]	May be involved in transcriptional regulation.
ZNF321P	19	53430387	53445847	198	rs75406521	rs59929172	179.956	0.59464	0.00850983	rs11084204	NA
ZNF322	6	26634610	26659980	38	rs9379893	rs4437460	45.1015	0.255732	0.0090104	rs66488313	zinc finger protein 322 [Source:HGNC Symbol;Acc:HGNC:23640]	NA
ZNF324	19	58978411	58984945	67	rs7257872	rs62114660	42.7879	0.793338	0.0440791	rs117235182	zinc finger protein 324 [Source:HGNC Symbol;Acc:HGNC:14096]	May be involved in transcriptional regulation.
ZNF324B	19	58962970	58969199	62	rs34023391	rs11672212	32.4673	0.901313	0.0440791	rs117235182	zinc finger protein 324B [Source:HGNC Symbol;Acc:HGNC:33107]	May be involved in transcriptional regulation.
ZNF326	1	90460677	90494094	102	rs17446795	rs1576372	90.0897	0.599816	0.0216558	rs61771732	zinc finger protein 326 [Source:HGNC Symbol;Acc:HGNC:14104]	Core component of the DBIRD complex, a multiprotein complex that acts at the interface between core mRNP particles and RNA polymerase II (RNAPII) and integrates transcript elongation with the regulation of alternative splicing: the DBIRD complex affects local transcript elongation rates and alternative splicing of a large set of exons embedded in (A + T)-rich DNA regions. May play a role in neuronal differentiation and is able to bind DNA and activate expression in vitro.
ZNF329	19	58637694	58662148	108	rs62126791	rs62125917	195.993	0.0316098	0.00232829	rs35358425	zinc finger protein 329 [Source:HGNC Symbol;Acc:HGNC:14209]	May be involved in transcriptional regulation.
ZNF330	4	142142040	142155850	62	rs7663005	rs10519595	61.2782	0.405073	0.0310063	rs77705712	zinc finger protein 330 [Source:HGNC Symbol;Acc:HGNC:15462]
ZNF331	19	54024176	54083523	259	rs2708717	rs11878870	181.568	0.910982	0.010044	rs28868334	zinc finger protein 331 [Source:HGNC Symbol;Acc:HGNC:15489]	May be involved in transcriptional regulation. May play a role in spermatogenesis.
ZNF333	19	14800869	14831772	109	rs8182621	rs7246890	129.739	0.239571	0.0075501	rs2524365	zinc finger protein 333 [Source:HGNC Symbol;Acc:HGNC:15624]	May be involved in transcriptional regulation.
ZNF334	20	45128268	45142198	82	rs416298	rs202399	61.2282	0.77645	0.033306	rs6062997	zinc finger protein 334 [Source:HGNC Symbol;Acc:HGNC:15806]	May be involved in transcriptional regulation.
ZNF335	20	44577291	44600833	86	rs56235473	rs6130997	118.218	0.132467	0.0165349	rs151155732	zinc finger protein 335 [Source:HGNC Symbol;Acc:HGNC:15807]	Component or associated component of some histone methyltransferase complexes may regulate transcription through recruitment of those complexes on gene promoters. Enhances ligand-dependent transcriptional activation by nuclear hormone receptors. Plays an important role in neural progenitor cell proliferation and self-renewal through the regulation of specific genes involved brain development, including REST. Also controls the expression of genes involved in somatic development and regulates, for instance, lymphoblast proliferation.
ZNF337	20	25653830	25677540	39	rs8120065	rs8116267	33.6166	0.614119	0.00119733	rs1883526	zinc finger protein 337 [Source:HGNC Symbol;Acc:HGNC:15809]	May be involved in transcriptional regulation.
ZNF33A	10	38299577	38348995	62	rs11011413	rs2474580	54.9058	0.55886	0.0213998	rs144348415	zinc finger protein 33A [Source:HGNC Symbol;Acc:HGNC:13096]	May be involved in transcriptional regulation.
ZNF33B	10	43084554	43133992	68	rs12217930	rs2473114	36.2938	0.928575	0.0122126	rs210264	zinc finger protein 33B [Source:HGNC Symbol;Acc:HGNC:13097]	NA
ZNF33BP1	10	38082865	38084103	48	rs78844563	rs1208650	51.3812	0.353453	0.00825405	rs189596593	NA
ZNF34	8	145997608	146012730	58	rs61732715	rs79007298	114.524	0.0115108	0.000849925	rs12682087	zinc finger protein 34 [Source:HGNC Symbol;Acc:HGNC:13098]	May be involved in transcriptional regulation.
ZNF341	20	32319565	32380075	79	rs3213163	rs2092737	80.7443	0.392309	0.0118533	rs138440819	zinc finger protein 341 [Source:HGNC Symbol;Acc:HGNC:15992]	May be involved in transcriptional regulation.
ZNF343	20	2462465	2505168	138	rs2076654	rs6050260	156.638	0.272914	0.00620628	rs45610835	zinc finger protein 343 [Source:HGNC Symbol;Acc:HGNC:16017]	May be involved in transcriptional regulation.
ZNF345	19	37341259	37384120	60	rs62114313	rs77628383	108.006	0.0413419	0.0018061	rs3745775	zinc finger protein 345 [Source:HGNC Symbol;Acc:HGNC:16367]	May be involved in transcriptional regulation.
ZNF346	5	176449696	176493745	84	rs10074927	rs351860	131.642	0.0501348	0.000209928	rs1966265	zinc finger protein 346 [Source:HGNC Symbol;Acc:HGNC:16403]	Binds with low affinity to dsDNA and ssRNA, and with high affinity to dsRNA, with no detectable sequence specificity.
ZNF347	19	53641956	53662322	164	rs12975777	rs10853857	197.936	0.194872	0.00107096	rs10412287	zinc finger protein 347 [Source:HGNC Symbol;Acc:HGNC:16447]	May be involved in transcriptional regulation.
ZNF35	3	44690232	44702283	34	rs9867464	rs143370041	32.8934	0.473702	0.00729866	rs116336435	zinc finger protein 35 [Source:HGNC Symbol;Acc:HGNC:13099]	May be involved in transcriptional regulation. Involved in cell differentiation and/or proliferation.
ZNF350	19	52467592	52490079	79	rs61742837	rs28379522	142.047	0.0431613	0.00535459	rs8101184	zinc finger protein 350 [Source:HGNC Symbol;Acc:HGNC:16656]	Transcriptional repressor. Binds to a specific sequence, 5'-GGGxxxCAGxxxTTT-3', within GADD45 intron 3.
ZNF354A	5	178138521	178157703	135	rs6897878	rs10903230	106.149	0.732025	0.0262214	rs79957207	zinc finger protein 354A [Source:HGNC Symbol;Acc:HGNC:11628]
ZNF354B	5	178286953	178311424	140	rs77788250	rs111407014	106.38	0.7439	0.0336985	rs60417551	zinc finger protein 354B [Source:HGNC Symbol;Acc:HGNC:17197]	May be involved in transcriptional regulation.
ZNF354C	5	178487606	178507691	89	rs7706393	rs2303645	84.246	0.462385	0.0306992	rs115772635	zinc finger protein 354C [Source:HGNC Symbol;Acc:HGNC:16736]	May function as a transcription repressor. Binds to 5'-CCACA-3' core sequence. Suppresses osteogenic effects of RUNX2. May be involved in osteoblastic differentiation (By similarity). Plays a role in postnatal myogenesis, may be involved in the regulation of satellite cells self-renewal.
ZNF358	19	7581003	7585911	142	rs2303143	rs2431866	130.355	0.553258	0.00105783	rs2303144	zinc finger protein 358 [Source:HGNC Symbol;Acc:HGNC:16838]	May be involved in transcriptional regulation.
ZNF362	1	33722173	33766320	86	rs12034975	rs6673519	78.4197	0.501573	0.00437548	rs77992677	zinc finger protein 362 [Source:HGNC Symbol;Acc:HGNC:18079]	May be involved in transcriptional regulation.
ZNF365	10	64133915	64431771	279	rs7918522	rs17470703	270.591	0.500069	0.0141981	rs10822019	zinc finger protein 365 [Source:HGNC Symbol;Acc:HGNC:18194]	May play a role in uric acid excretion.
ZNF366	5	71739233	71803249	95	rs61298601	rs1232835	104.572	0.316082	0.00243108	rs17392871	zinc finger protein 366 [Source:HGNC Symbol;Acc:HGNC:18316]	Has transcriptional repression activity. Acts as corepressor of ESR1; the function seems to involve CTBP1 and histone deacetylases.
ZNF367	9	99148224	99180669	51	rs78327281	rs55875900	66.1487	0.167346	0.0197032	rs10990975	zinc finger protein 367 [Source:HGNC Symbol;Acc:HGNC:18320]	Transcriptional activator. Isoform 1 may be involved in transcriptional activation of erythroid genes.
ZNF37A	10	38383263	38412278	66	rs658161	rs151302858	49.8256	0.73981	0.0774347	rs117756827	zinc finger protein 37A [Source:HGNC Symbol;Acc:HGNC:13102]	May be involved in transcriptional regulation.
ZNF37BP	10	43008960	43048318	70	rs1937990	rs146449112	41.6535	0.877065	0.0122126	rs210264	NA
ZNF382	19	37096206	37119499	39	rs2967436	rs8100381	53.3906	0.141313	0.0236904	rs11882116	zinc finger protein 382 [Source:HGNC Symbol;Acc:HGNC:17409]	Functions as a sequence-specific transcriptional repressor.
ZNF383	19	37717365	37734574	48	rs117896655	rs113264596	37.1177	0.687633	0.00648132	rs140965448	zinc finger protein 383 [Source:HGNC Symbol;Acc:HGNC:18609]	May function as a transcriptional repressor, suppressing transcriptional activities mediated by MAPK signaling pathways.
ZNF384	12	6775642	6798738	95	rs4764474	rs7975944	78.7974	0.668456	0.00996851	rs189051492	zinc finger protein 384 [Source:HGNC Symbol;Acc:HGNC:11955]	Transcription factor that binds the consensus DNA sequence [GC]AAAAA. Seems to bind and regulate the promoters of MMP1, MMP3, MMP7 and COL1A1.
ZNF385A	12	54762912	54785089	50	rs11170866	rs12312272	58.3896	0.256045	0.00892308	rs2887875	zinc finger protein 385A [Source:HGNC Symbol;Acc:HGNC:17521]	RNA-binding protein that affects the localization and the translation of a subset of mRNA. May play a role in adipogenesis through binding to the 3'-UTR of CEBPA mRNA and regulation of its translation. Targets ITPR1 mRNA to dendrites in Purkinje cells, and may regulate its activity-dependent translation. With ELAVL1, binds the 3'-UTR of p53/TP53 mRNAs to control their nuclear export induced by CDKN2A. Hence, may regulate p53/TP53 expression and mediate in part the CDKN2A anti-proliferative activity. May also bind CCNB1 mRNA. Alternatively, may also regulate p53/TP53 activity through direct protein-protein interaction. Interacts with p53/TP53 and promotes cell-cycle arrest over apoptosis enhancing preferentially the DNA binding and transactivation of p53/TP53 on cell-cycle arrest target genes over proapoptotic target genes. May also regulate the ubiquitination and stability of CDKN1A promoting DNA damage-induced cell cycle arrest. Also plays a role in megakaryocytes differentiation.
ZNF385B	2	180306710	180726232	506	rs35057797	rs259825	378.106	0.901548	0.00989237	rs55935953	zinc finger protein 385B [Source:HGNC Symbol;Acc:HGNC:26332]	May play a role in p53/TP53-mediated apoptosis.
ZNF385C	17	40177593	40190044	69	rs56316666	rs2079009	64.0067	0.50044	0.0271198	rs78623067	zinc finger protein 385C [Source:HGNC Symbol;Acc:HGNC:33722]	NA
ZNF385D	3	21462489	21792816	562	rs72625838	rs34238203	652.387	0.193443	0.000748139	rs35104803	zinc finger protein 385D [Source:HGNC Symbol;Acc:HGNC:26191]
ZNF391	6	27356523	27369227	47	rs55923531	rs7509	52.1201	0.310464	0.0112355	rs76217193	zinc finger protein 391 [Source:HGNC Symbol;Acc:HGNC:18779]	May be involved in transcriptional regulation.
ZNF394	7	99090853	99097877	33	rs45451992	rs10238965	66.7757	0.0174875	0.00122806	rs11973801	zinc finger protein 394 [Source:HGNC Symbol;Acc:HGNC:18832]	May be involved in transcriptional regulation.
ZNF395	8	28203101	28243977	95	rs61394884	rs6986268	178.407	0.0196418	0.00189524	rs60326178	zinc finger protein 395 [Source:HGNC Symbol;Acc:HGNC:18737]	Plays a role in papillomavirus genes transcription.
ZNF396	18	32946660	32957301	63	rs113939831	rs141490275	42.3581	0.860479	0.0383897	rs4799382	zinc finger protein 396 [Source:HGNC Symbol;Acc:HGNC:18824]	Isoform 1 and isoform 2 act as DNA-dependent transcriptional repressors.
ZNF397	18	32820993	32838397	67	rs9953069	rs9963614	43.504	0.838359	0.083503	rs72957601	zinc finger protein 397 [Source:HGNC Symbol;Acc:HGNC:18818]	Isoform 3 acts as a DNA-dependent transcriptional repressor.
ZNF398	7	148823507	148880118	86	rs112571954	rs10233188	82.5897	0.468912	0.00828423	rs1202440	zinc finger protein 398 [Source:HGNC Symbol;Acc:HGNC:18373]	Function as a transcriptional activator.
ZNF404	19	44376514	44384288	55	rs9917033	rs419990	76.8043	0.127877	0.015912	rs12459186	zinc finger protein 404 [Source:HGNC Symbol;Acc:HGNC:19417]	May be involved in transcriptional regulation.
ZNF407	18	72342918	72777628	264	rs28552491	rs7242893	174.016	0.959458	0.0292776	rs17175006	zinc finger protein 407 [Source:HGNC Symbol;Acc:HGNC:19904]	May be involved in transcriptional regulation.
ZNF408	11	46722316	46727466	35	rs7109698	rs7940682	56.0238	0.0844304	0.00250933	rs147781336	zinc finger protein 408 [Source:HGNC Symbol;Acc:HGNC:20041]	May be involved in transcriptional regulation.
ZNF410	14	74353317	74398991	62	rs72625702	rs11624284	104.632	0.0462108	0.00295348	rs2336547	zinc finger protein 410 [Source:HGNC Symbol;Acc:HGNC:20144]	Transcription factor that activates transcription of matrix-remodeling genes such as MMP1 during fibroblast senescence.
ZNF414	19	8575461	8579048	74	rs76969035	rs73501558	77.8405	0.364705	0.0188061	rs143814920	zinc finger protein 414 [Source:HGNC Symbol;Acc:HGNC:20630]	May be involved in transcriptional regulation.
ZNF415	19	53611131	53636173	166	rs56712470	rs7246747	147.997	0.591702	0.00647925	rs76207128	zinc finger protein 415 [Source:HGNC Symbol;Acc:HGNC:20636]	Involved in transcriptional regulation. Transcriptional activity differed among the various isoforms. All isoforms except isoform 3 seem to suppresses the transcriptional activities of AP-1 and p53/TP53.
ZNF416	19	58082933	58090243	67	rs67095771	rs79083742	42.8998	0.855156	0.0346868	rs139899284	zinc finger protein 416 [Source:HGNC Symbol;Acc:HGNC:20645]	May be involved in transcriptional regulation.
ZNF417	19	58417141	58427978	67	rs113531319	rs4801533	54.5011	0.632982	0.0165891	rs147903687	zinc finger protein 417 [Source:HGNC Symbol;Acc:HGNC:20646]	May be involved in transcriptional regulation.
ZNF418	19	58433251	58446740	72	rs75978493	rs10418974	47.8398	0.782675	0.0165891	rs147903687	zinc finger protein 418 [Source:HGNC Symbol;Acc:HGNC:20647]	Transcriptional repressor.
ZNF419	19	57999078	58006048	61	rs4801481	rs45533235	107.967	0.0404978	8.34E-05	rs10417021	zinc finger protein 419 [Source:HGNC Symbol;Acc:HGNC:20648]	May be involved in transcriptional regulation.
ZNF420	19	37569381	37620651	43	rs2562604	rs10425441	37.5213	0.593388	0.00370463	rs74258607	zinc finger protein 420 [Source:HGNC Symbol;Acc:HGNC:20649]	May be involved in transcriptional regulation.
ZNF423	16	49524514	49891830	527	rs55819472	rs10521193	550.685	0.366003	0.00460943	rs35857828	zinc finger protein 423 [Source:HGNC Symbol;Acc:HGNC:16762]	Transcription factor that can both act as an activator or a repressor depending on the context. Plays a central role in BMP signaling and olfactory neurogenesis. Associates with SMADs in response to BMP2 leading to activate transcription of BMP target genes. Acts as a transcriptional repressor via its interaction with EBF1, a transcription factor involved in terminal olfactory receptor neurons differentiation; this interaction preventing EBF1 to bind DNA and activate olfactory-specific genes. Involved in olfactory neurogenesis by participating in a developmental switch that regulates the transition from differentiation to maturation in olfactory receptor neurons. Controls proliferation and differentiation of neural precursors in cerebellar vermis formation.
ZNF425	7	148799877	148823438	56	rs4416752	rs79245273	69.2192	0.214755	0.00828423	rs1202440	zinc finger protein 425 [Source:HGNC Symbol;Acc:HGNC:20690]	Acts as a transcriptional repressor.
ZNF426	19	9638680	9649303	43	rs28837980	rs12461440	74.6679	0.052462	0.0174688	rs11669128	zinc finger protein 426 [Source:HGNC Symbol;Acc:HGNC:20725]	May be involved in transcriptional regulation.
ZNF428	19	44111375	44124014	87	rs3213334	rs344783	86.9395	0.43541	0.00514536	rs4803646	zinc finger protein 428 [Source:HGNC Symbol;Acc:HGNC:20804]
ZNF429	19	21688436	21721079	50	rs2650819	rs55778393	32.5143	0.818631	0.0296241	rs112487002	zinc finger protein 429 [Source:HGNC Symbol;Acc:HGNC:20817]	May be involved in transcriptional regulation.
ZNF43	19	21987750	22034870	123	rs10413152	rs220994	127.037	0.387164	0.00359715	rs12975387	zinc finger protein 43 [Source:HGNC Symbol;Acc:HGNC:13109]	May be involved in transcriptional regulation.
ZNF430	19	21203425	21242852	72	rs16997443	rs7248410	50.8623	0.809019	0.017159	rs71339729	zinc finger protein 430 [Source:HGNC Symbol;Acc:HGNC:20808]	May be involved in transcriptional regulation.
ZNF431	19	21324839	21368805	84	rs112574014	rs145257109	55.4801	0.835342	0.0282516	rs77807018	zinc finger protein 431 [Source:HGNC Symbol;Acc:HGNC:20809]	Sequence-specific DNA binding transcriptional repressor. Represses target gene transcription by recruiting HDAC1 and HDAC2 histone deacetylases. Acts as a specific transcriptional repressor for PTCH1 during embryonic development. Required for osteoblast differentiation and sonic hedgehog/SHH signaling response. Binds to the consensus site 5'-GCGCCC-3' in the promoter of PTCH1.
ZNF432	19	52536676	52552073	74	rs8110287	rs2904137	74.4283	0.405345	0.00609121	rs111736629	zinc finger protein 432 [Source:HGNC Symbol;Acc:HGNC:20810]	May be involved in transcriptional regulation.
ZNF433	19	12125531	12146525	50	rs72988649	rs8113028	55.5365	0.309092	0.0245014	rs139954428	zinc finger protein 433 [Source:HGNC Symbol;Acc:HGNC:20811]	May be involved in transcriptional regulation.
ZNF436	1	23685940	23696357	67	rs1535179	rs3737646	115.686	0.04667	0.00039869	rs114352248	zinc finger protein 436 [Source:HGNC Symbol;Acc:HGNC:20814]	May be a transcriptional repressor.
ZNF438	10	31133564	31320866	152	rs117270409	rs17295619	484.341	6.72E-05	1.14E-05	rs4749649	zinc finger protein 438 [Source:HGNC Symbol;Acc:HGNC:21029]	Isoform 1 acts as a transcriptional repressor.
ZNF439	19	11976843	11980306	64	rs286248	rs114978274	63.6081	0.399786	0.0257994	rs12977096	zinc finger protein 439 [Source:HGNC Symbol;Acc:HGNC:20873]	May be involved in transcriptional regulation.
ZNF44	19	12382624	12405714	49	rs76178564	rs117660472	40.1123	0.654721	0.00373468	rs11671211	zinc finger protein 44 [Source:HGNC Symbol;Acc:HGNC:13110]	May be involved in transcriptional regulation.
ZNF440	19	11925106	11946016	65	rs78961098	rs2311784	60.6031	0.486183	0.0257994	rs12977096	zinc finger protein 440 [Source:HGNC Symbol;Acc:HGNC:20874]	May be involved in transcriptional regulation.
ZNF441	19	11877814	11894893	62	rs286276	rs434048	49.9431	0.668991	0.0374826	rs10401430	zinc finger protein 441 [Source:HGNC Symbol;Acc:HGNC:20875]	May be involved in transcriptional regulation.
ZNF442	19	12460184	12476475	69	rs7246081	rs1025022	56.3429	0.707988	0.00373468	rs11671211	zinc finger protein 442 [Source:HGNC Symbol;Acc:HGNC:20877]	May be involved in transcriptional regulation.
ZNF443	19	12540519	12551926	52	rs76153516	rs62111817	52.7476	0.413595	0.00220619	rs118065507	zinc finger protein 443 [Source:HGNC Symbol;Acc:HGNC:20878]	May be involved in transcriptional regulation.
ZNF444	19	56652534	56672262	140	rs7250351	rs7254592	108.905	0.768252	0.00737018	rs73059933	zinc finger protein 444 [Source:HGNC Symbol;Acc:HGNC:16052]	Transcriptional regulator. Binds to the 5'-flanking critical region of the SCARF1 promoter.
ZNF445	3	44481261	44519162	55	rs56397308	rs13072696	37.379	0.832008	0.0101435	rs34994210	zinc finger protein 445 [Source:HGNC Symbol;Acc:HGNC:21018]	NA
ZNF446	19	58987794	58992597	69	rs11668420	rs138182557	46.8451	0.743308	0.0440791	rs117235182	zinc finger protein 446 [Source:HGNC Symbol;Acc:HGNC:21036]	May be involved in transcriptional regulation.
ZNF45	19	44416775	44439411	68	rs8104290	rs425530	84.7989	0.202454	0.015912	rs12459186	zinc finger protein 45 [Source:HGNC Symbol;Acc:HGNC:13111]	May be involved in transcriptional regulation.
ZNF451	6	56954807	57035098	33	rs9475768	rs7744316	69.1611	0.0184347	0.00153395	rs12211901	zinc finger protein 451 [Source:HGNC Symbol;Acc:HGNC:21091]	E3 SUMO-protein ligase; has a preference for SUMO2 and SUMO3 and facilitates UBE2I/UBC9-mediated sumoylation of target proteins (PubMed:26524493, PubMed:26524494). Plays a role in protein SUMO2 modification in response to stress caused by DNA damage and by proteasome inhibitors (in vitro). Required for MCM4 sumoylation (By similarity). Has no activity with SUMO1 (PubMed:26524493). Preferentially transfers an additional SUMO2 chain onto the SUMO2 consensus site 'Lys-11' (PubMed:26524493). Negatively regulates transcriptional activation mediated by the SMAD4 complex in response to TGF-beta signaling. Inhibits EP300-mediated acetylation of histone H3 at 'Lys-9' (PubMed:24324267). Plays a role in regulating the transcription of AR targets (PubMed:18656483).
ZNF454	5	178368193	178393218	129	rs10041805	rs55844456	126.146	0.448428	0.0284753	rs7701540	zinc finger protein 454 [Source:HGNC Symbol;Acc:HGNC:21200]	May be involved in transcriptional regulation.
ZNF460	19	57791852	57805436	132	rs56255892	rs11882382	145.627	0.315518	0.0040264	rs8108403	zinc finger protein 460 [Source:HGNC Symbol;Acc:HGNC:21628]	May be involved in transcriptional regulation.
ZNF461	19	37128282	37157739	38	rs3096623	rs3108577	49.3177	0.178672	0.0236904	rs11882116	zinc finger protein 461 [Source:HGNC Symbol;Acc:HGNC:21629]	May be involved in transcriptional regulation.
ZNF462	9	109625377	109773796	120	rs9987909	rs72607144	144.743	0.209488	0.0100319	rs7467044	zinc finger protein 462 [Source:HGNC Symbol;Acc:HGNC:21684]	May be involved in transcriptional regulation.
ZNF467	7	149461452	149470295	140	rs855751	rs1008336	184.44	0.124964	0.0022297	rs28620634	zinc finger protein 467 [Source:HGNC Symbol;Acc:HGNC:23154]	Transcription factor that promotes adipocyte differentiation and suppresses osteoblast differentiation in the bone marrow. Enhances the osteoclast-supporting ability of stromal cells. Binds with STAT3 the consensus sequence 5'-CTTCTGGGAAGA-3' of the acute phase response element (APRE). Transactivates several promoters including FOS, OSM and PPARG. Recruits a histone deacetylase complex.
ZNF468	19	53341784	53360902	175	rs34748465	rs6509702	207.343	0.230385	0.00637109	rs11669868	zinc finger protein 468 [Source:HGNC Symbol;Acc:HGNC:33105]	May be involved in transcriptional regulation.
ZNF469	16	88493878	88507165	160	rs74469385	rs10852622	231.662	0.0745331	0.00436867	rs147504550	zinc finger protein 469 [Source:HGNC Symbol;Acc:HGNC:23216]	May be involved in transcriptional regulation.
ZNF470	19	57078889	57094262	99	rs73629924	rs8110563	74.4226	0.821448	0.0384786	rs34612177	zinc finger protein 470 [Source:HGNC Symbol;Acc:HGNC:22220]	May be involved in transcriptional regulation.
ZNF471	19	57019211	57040269	82	rs3745826	rs4570977	58.8037	0.776246	0.0348527	rs75451727	zinc finger protein 471 [Source:HGNC Symbol;Acc:HGNC:23226]	May be involved in transcriptional regulation.
ZNF473	19	50529211	50552031	51	rs12971775	rs137869194	70.4834	0.150448	0.00428834	rs147777274	zinc finger protein 473 [Source:HGNC Symbol;Acc:HGNC:23239]	Involved in histone 3'-end pre-mRNA processing by associating with U7 snRNP and interacting with SLBP/pre-mRNA complex. Increases histone 3'-end pre-mRNA processing but has no effect on U7 snRNP levels, when overexpressed. Required for cell cycle progression from G1 to S phases.
ZNF474	5	121465214	121489266	78	rs840467	rs1421883	124.594	0.0585331	0.00319286	rs984279	zinc finger protein 474 [Source:HGNC Symbol;Acc:HGNC:23245]
ZNF479	7	57187325	57207571	64	rs113504787	rs7794275	58.9806	0.482177	0.0262455	rs151187240	zinc finger protein 479 [Source:HGNC Symbol;Acc:HGNC:23258]	May be involved in transcriptional regulation.
ZNF48	16	30389632	30411429	59	rs8051096	rs117106225	135.193	0.00452587	0.00109746	rs4788417	zinc finger protein 48 [Source:HGNC Symbol;Acc:HGNC:13114]	May be involved in transcriptional regulation.
ZNF480	19	52800425	52829174	150	rs113245914	rs182751	95.6086	0.896327	0.0323421	rs2251559	zinc finger protein 480 [Source:HGNC Symbol;Acc:HGNC:23305]	Involved in transcriptional regulation as an activator.
ZNF483	9	114287438	114340124	129	rs12238412	rs10125351	95.9236	0.771839	0.0191797	rs118141671	zinc finger protein 483 [Source:HGNC Symbol;Acc:HGNC:23384]	May be involved in transcriptional regulation.
ZNF484	9	95607312	95640320	104	rs7855203	rs7023602	200.302	0.0226684	0.000728167	rs12686606	zinc finger protein 484 [Source:HGNC Symbol;Acc:HGNC:23385]	May be involved in transcriptional regulation.
ZNF485	10	44101854	44113352	90	rs2230661	rs17154089	83.5965	0.511186	0.011414	rs9422386	zinc finger protein 485 [Source:HGNC Symbol;Acc:HGNC:23440]	May be involved in transcriptional regulation.
ZNF486	19	20278022	20311299	72	rs1654274	rs7248817	92.1899	0.168012	0.0144206	rs12461937	zinc finger protein 486 [Source:HGNC Symbol;Acc:HGNC:20807]	May be involved in transcriptional regulation.
ZNF487	10	43932573	43978007	79	rs10793430	rs112122423	63.6888	0.671743	0.00813662	rs7915421	zinc finger protein 487 [Source:HGNC Symbol;Acc:HGNC:23488]	May be involved in transcriptional regulation.
ZNF488	10	48355088	48373866	96	rs7084135	rs11599914	131.928	0.119443	0.00697943	rs117364744	NA
ZNF490	19	12686919	12721623	67	rs72999888	rs10415457	66.0715	0.405152	0.0177326	rs12986143	zinc finger protein 490 [Source:HGNC Symbol;Acc:HGNC:23705]	May be involved in transcriptional regulation.
ZNF491	19	11909390	11919306	60	rs113920989	rs279209	51.4443	0.566436	0.0257994	rs12977096	zinc finger protein 491 [Source:HGNC Symbol;Acc:HGNC:23706]	May be involved in transcriptional regulation.
ZNF492	19	22817125	22850472	88	rs10420442	rs56355379	85.1298	0.454371	0.00895263	rs73927011	zinc finger protein 492 [Source:HGNC Symbol;Acc:HGNC:23707]	May be involved in transcriptional regulation.
ZNF493	19	21579920	21610296	58	rs8101677	rs4524067	47.2641	0.638947	0.0348516	rs138802937	zinc finger protein 493 [Source:HGNC Symbol;Acc:HGNC:23708]	May be involved in transcriptional regulation.
ZNF496	1	247463621	247495045	132	rs6694065	rs4925641	128.287	0.469543	0.00887215	rs12130139	zinc finger protein 496 [Source:HGNC Symbol;Acc:HGNC:23713]	DNA-binding transcription factor that can both act as an activator and a repressor.
ZNF497	19	58865722	58874214	72	rs3915790	rs6510148	44.5494	0.896184	0.0254885	rs3206946	zinc finger protein 497 [Source:HGNC Symbol;Acc:HGNC:23714]	May be involved in transcriptional regulation.
ZNF500	16	4800814	4817166	135	rs144388313	rs76203404	193.186	0.0997596	0.00951885	rs112217583	zinc finger protein 500 [Source:HGNC Symbol;Acc:HGNC:23716]	May be involved in transcriptional regulation.
ZNF501	3	44771097	44778575	45	rs115861631	rs7642843	37.0492	0.639962	0.00729866	rs116336435	zinc finger protein 501 [Source:HGNC Symbol;Acc:HGNC:23717]	May be involved in transcriptional regulation.
ZNF502	3	44754134	44765323	46	rs75692653	rs74778405	38.1399	0.640827	0.00729866	rs116336435	zinc finger protein 502 [Source:HGNC Symbol;Acc:HGNC:23718]	May be involved in transcriptional regulation.
ZNF503	10	77157602	77161513	51	rs114378562	rs185257210	75.9174	0.0858279	0.0072961	rs17769639	zinc finger protein 503 [Source:HGNC Symbol;Acc:HGNC:23589]	May function as a transcriptional repressor.
ZNF503-AS1	10	77056140	77121436	109	rs117306621	rs12359810	188.753	0.0327716	0.000559076	rs17689978	ZNF503 antisense RNA 1 [Source:HGNC Symbol;Acc:HGNC:27370]	NA
ZNF503-AS2	10	77161285	77168740	58	rs1259591	rs4612742	98.9514	0.0383379	0.00200583	rs4612742	ZNF503 antisense RNA 2 [Source:HGNC Symbol;Acc:HGNC:23525]	NA
ZNF506	19	19903519	19932560	108	rs247762	rs7254355	125.623	0.260096	0.01086	rs12609545	zinc finger protein 506 [Source:HGNC Symbol;Acc:HGNC:23780]	May be involved in transcriptional regulation.
ZNF507	19	32836513	32878573	82	rs10418528	rs17753948	102.811	0.20717	0.0062943	rs117979004	zinc finger protein 507 [Source:HGNC Symbol;Acc:HGNC:23783]	May be involved in transcriptional regulation.
ZNF510	9	99518146	99540328	44	rs76481767	rs7848710	39.1999	0.563097	0.0137983	rs4379561	zinc finger protein 510 [Source:HGNC Symbol;Acc:HGNC:29161]	May be involved in transcriptional regulation.
ZNF511	10	135122422	135126666	84	rs3008314	rs149289784	106.705	0.178018	0.000789227	rs11101679	zinc finger protein 511 [Source:HGNC Symbol;Acc:HGNC:28445]	May be involved in transcriptional regulation.
ZNF512	2	27805835	27846082	37	rs62131880	rs2178198	34.8854	0.474316	0.0135504	rs2178198	zinc finger protein 512 [Source:HGNC Symbol;Acc:HGNC:29380]	May be involved in transcriptional regulation.
ZNF512B	20	62588056	62601223	78	rs80249635	rs816922	118.248	0.0730898	0.00691773	rs2297808	zinc finger protein 512B [Source:HGNC Symbol;Acc:HGNC:29212]	May be involved in transcriptional regulation.
ZNF513	2	27600097	27603611	44	rs1049817	rs780100	42.2161	0.467852	0.016815	rs114439706	zinc finger protein 513 [Source:HGNC Symbol;Acc:HGNC:26498]	Transcriptional regulator that plays a role in retinal development and maintenance.
ZNF514	2	95813399	95825263	37	rs116675189	rs17803470	34.2568	0.510733	0.0159272	rs115799061	zinc finger protein 514 [Source:HGNC Symbol;Acc:HGNC:25894]	May be involved in transcriptional regulation.
ZNF516	18	74069636	74207146	284	rs12454659	rs12954993	353.325	0.127429	0.00272886	rs58045795	zinc finger protein 516 [Source:HGNC Symbol;Acc:HGNC:28990]	Transcriptional regulator that binds to the promoter and activates the transcription of genes promoting brown adipose tissue (BAT) differentiation. Among brown adipose tissue-specific genes, binds the proximal region of the promoter of the UCP1 gene to activate its transcription and thereby regulate thermogenesis (By similarity). May also play a role in the cellular response to replication stress (PubMed:23446422).
ZNF517	8	146024260	146034529	62	rs113608028	rs112107508	137.641	0.00570035	0.000849925	rs12682087	zinc finger protein 517 [Source:HGNC Symbol;Acc:HGNC:27984]	May be involved in transcriptional regulation.
ZNF518A	10	97889471	97923517	66	rs1981151	rs55975329	41.143	0.847646	0.0617185	rs11593308	zinc finger protein 518A [Source:HGNC Symbol;Acc:HGNC:29009]	May be involved in transcriptional regulation.
ZNF518B	4	10441503	10459032	78	rs62288481	rs13141385	61.6008	0.662292	0.0252948	rs141037145	zinc finger protein 518B [Source:HGNC Symbol;Acc:HGNC:29365]	May be involved in transcriptional regulation.
ZNF519	18	14075988	14132489	82	rs72877743	rs190520730	61.8748	0.737284	0.0432293	rs72877778	zinc finger protein 519 [Source:HGNC Symbol;Acc:HGNC:30574]	May be involved in transcriptional regulation.
ZNF521	18	22641887	22932214	337	rs4800200	rs4239443	680.832	0.000328229	1.61E-05	rs11875908	zinc finger protein 521 [Source:HGNC Symbol;Acc:HGNC:24605]	Transcription factor that can both act as an activator or a repressor depending on the context. Involved in BMP signaling and in the regulation of the immature compartment of the hematopoietic system. Associates with SMADs in response to BMP2 leading to activate transcription of BMP target genes. Acts as a transcriptional repressor via its interaction with EBF1, a transcription factor involved specification of B-cell lineage; this interaction preventing EBF1 to bind DNA and activate target genes.
ZNF524	19	56111729	56114504	124	rs10414140	rs73062531	98.467	0.711597	0.00944037	rs310469	zinc finger protein 524 [Source:HGNC Symbol;Acc:HGNC:28322]	May be involved in transcriptional regulation.
ZNF525	19	53868967	53889841	241	rs113554270	rs74319504	201.179	0.711593	0.00123334	rs117549545	zinc finger protein 525 [Source:HGNC Symbol;Acc:HGNC:29423]	May be involved in transcriptional regulation.
ZNF526	19	42724491	42732353	36	rs78553019	rs143827223	88.1537	0.00909722	0.00248652	rs2303652	zinc finger protein 526 [Source:HGNC Symbol;Acc:HGNC:29415]	May be involved in transcriptional regulation.
ZNF527	19	37862058	37883966	51	rs141079180	rs7255407	52.0397	0.401267	0.00451672	rs117316979	zinc finger protein 527 [Source:HGNC Symbol;Acc:HGNC:29385]	May be involved in transcriptional regulation.
ZNF528	19	52901120	52921657	108	rs4802922	rs324117	95.1901	0.612314	0.0166226	rs11667923	zinc finger protein 528 [Source:HGNC Symbol;Acc:HGNC:29384]	May be involved in transcriptional regulation.
ZNF529	19	37034516	37096178	56	rs55743839	rs10409123	74.7415	0.164236	0.0119575	rs2967453	zinc finger protein 529 [Source:HGNC Symbol;Acc:HGNC:29328]	May be involved in transcriptional regulation.
ZNF530	19	58111252	58119637	80	rs77638109	rs9710520	53.9759	0.809938	0.0346868	rs139899284	zinc finger protein 530 [Source:HGNC Symbol;Acc:HGNC:29297]	May be involved in transcriptional regulation.
ZNF532	18	56530060	56653709	216	rs6567021	rs4940794	246.599	0.268239	0.000870697	rs8090962	zinc finger protein 532 [Source:HGNC Symbol;Acc:HGNC:30940]	May be involved in transcriptional regulation.
ZNF534	19	52934666	52955192	127	rs1993530	rs10410156	95.4739	0.824848	0.0166226	rs11667923	zinc finger protein 534 [Source:HGNC Symbol;Acc:HGNC:26337]	May be involved in transcriptional regulation.
ZNF536	19	30863327	31048965	242	rs4805544	rs11084557	383.735	0.0132796	7.72E-06	rs10518269	zinc finger protein 536 [Source:HGNC Symbol;Acc:HGNC:29025]	May be involved in transcriptional regulation. Recognizes and binds 2 copies of the core DNA sequence 5'-CCCCCA-3'.
ZNF540	19	38042272	38105079	64	rs141893533	rs62108293	56.3787	0.573446	0.0048405	rs5020265	zinc finger protein 540 [Source:HGNC Symbol;Acc:HGNC:25331]	May act as a transcriptional repressor.
ZNF541	19	48023941	48059113	64	rs830133	rs111386482	69.8025	0.32452	0.00915736	rs2921553	zinc finger protein 541 [Source:HGNC Symbol;Acc:HGNC:25294]	Component of some chromatin remodeling multiprotein complex that plays a role during spermatogenesis.
ZNF542P	19	56879467	56891196	98	rs10418888	rs11883038	44.7302	0.99041	0.00681733	rs117536896	NA
ZNF543	19	57831864	57842144	143	rs10421761	rs75151369	193.642	0.13243	0.000528854	rs73634650	zinc finger protein 543 [Source:HGNC Symbol;Acc:HGNC:25281]	May be involved in transcriptional regulation.
ZNF544	19	58740069	58775008	137	rs112693584	rs6510136	142.259	0.370712	0.00740914	rs48524	zinc finger protein 544 [Source:HGNC Symbol;Acc:HGNC:16759]	May be involved in transcriptional regulation.
ZNF546	19	40502942	40523514	43	rs59582299	rs73547696	30.102	0.743988	0.0405215	rs73040533	zinc finger protein 546 [Source:HGNC Symbol;Acc:HGNC:28671]	May be involved in transcriptional regulation.
ZNF547	19	57874890	57890925	123	rs112087530	rs10409625	201.343	0.0567556	5.57E-05	rs10084129	zinc finger protein 547 [Source:HGNC Symbol;Acc:HGNC:26432]	May be involved in transcriptional regulation.
ZNF548	19	57901217	57913919	101	rs59936718	rs11084499	235.342	0.0038895	5.57E-05	rs10084129	zinc finger protein 548 [Source:HGNC Symbol;Acc:HGNC:26561]	May be involved in transcriptional regulation.
ZNF549	19	58038692	58052244	62	rs12460314	rs2074205	48.2372	0.691317	0.0346868	rs139899284	zinc finger protein 549 [Source:HGNC Symbol;Acc:HGNC:26632]	May be involved in transcriptional regulation.
ZNF550	19	58053203	58071231	67	rs2074071	rs113409189	46.2128	0.803273	0.0346868	rs139899284	zinc finger protein 550 [Source:HGNC Symbol;Acc:HGNC:28643]	May be involved in transcriptional regulation.
ZNF551	19	58193336	58201169	85	rs9749254	rs9749376	55.25	0.845957	0.0380516	rs144668594	zinc finger protein 551 [Source:HGNC Symbol;Acc:HGNC:25108]	May be involved in transcriptional regulation.
ZNF552	19	58318449	58326281	57	rs59473642	rs10402633	49.4797	0.536724	0.0168321	rs117909295	zinc finger protein 552 [Source:HGNC Symbol;Acc:HGNC:26135]	May be involved in transcriptional regulation.
ZNF554	19	2819871	2836733	105	rs10422918	rs35948867	105.306	0.416431	0.0275963	rs6510711	zinc finger protein 554 [Source:HGNC Symbol;Acc:HGNC:26629]	May be involved in transcriptional regulation.
ZNF555	19	2841432	2860472	126	rs1640268	rs11084973	111.156	0.602073	0.0275963	rs6510711	zinc finger protein 555 [Source:HGNC Symbol;Acc:HGNC:28382]	May be involved in transcriptional regulation.
ZNF556	19	2867332	2878501	129	rs1736190	rs117329178	111.088	0.631258	0.0275963	rs6510711	zinc finger protein 556 [Source:HGNC Symbol;Acc:HGNC:25669]	May be involved in transcriptional regulation.
ZNF557	19	7069470	7087978	102	rs10405539	rs117318952	108.245	0.355464	0.00263048	rs10414835	zinc finger protein 557 [Source:HGNC Symbol;Acc:HGNC:28632]	May be involved in transcriptional regulation.
ZNF558	19	8920381	8933565	63	rs2910360	rs62120167	29.9578	0.964826	0.0845843	rs74821447	zinc finger protein 558 [Source:HGNC Symbol;Acc:HGNC:26422]	May be involved in transcriptional regulation.
ZNF559	19	9434447	9454521	33	rs8104870	rs2878452	74.668	0.0122692	0.00221309	rs8110197	zinc finger protein 559 [Source:HGNC Symbol;Acc:HGNC:28197]	May be involved in transcriptional regulation.
ZNF559-ZNF177	19	9434901	9493293	44	rs8104870	rs62103915	92.2769	0.0175595	0.00138647	rs2241356	ZNF559-ZNF177 readthrough [Source:HGNC Symbol;Acc:HGNC:42964]	NA
ZNF560	19	9577030	9609279	55	rs7249517	rs7258926	111.58	0.0239266	0.00354486	rs150872995	zinc finger protein 560 [Source:HGNC Symbol;Acc:HGNC:26484]	May be involved in transcriptional regulation.
ZNF561	19	9718001	9731916	49	rs2004438	rs10422028	47.736	0.455734	0.0243154	rs12463289	zinc finger protein 561 [Source:HGNC Symbol;Acc:HGNC:28684]	May be involved in transcriptional regulation.
ZNF562	19	9759337	9785776	48	rs10401405	rs10414758	53.234	0.312805	0.0208923	rs7248838	zinc finger protein 562 [Source:HGNC Symbol;Acc:HGNC:25950]	May be involved in transcriptional regulation.
ZNF563	19	12428303	12444534	55	rs2943690	rs11666071	37.2163	0.847784	0.00373468	rs11671211	zinc finger protein 563 [Source:HGNC Symbol;Acc:HGNC:30498]	May be involved in transcriptional regulation.
ZNF564	19	12636183	12662356	78	rs12460192	rs2099076	68.6072	0.571912	0.02009	rs62113566	zinc finger protein 564 [Source:HGNC Symbol;Acc:HGNC:31106]	May be involved in transcriptional regulation.
ZNF565	19	36672961	36705986	96	rs140890549	rs4806289	70.7044	0.792481	0.0108445	rs17879505	zinc finger protein 565 [Source:HGNC Symbol;Acc:HGNC:26726]	May be involved in transcriptional regulation.
ZNF566	19	36936020	36980463	76	rs2967518	rs147807842	99.9592	0.163284	0.0052958	rs6510543	zinc finger protein 566 [Source:HGNC Symbol;Acc:HGNC:25919]	May be involved in transcriptional regulation.
ZNF567	19	37180301	37212225	47	rs61746298	rs71356018	76.1745	0.0751218	0.00365228	rs1148393	zinc finger protein 567 [Source:HGNC Symbol;Acc:HGNC:28696]	May be involved in transcriptional regulation.
ZNF568	19	37407230	37488834	71	rs506463	rs7247758	84.1051	0.256347	0.00417872	rs73611677	zinc finger protein 568 [Source:HGNC Symbol;Acc:HGNC:25392]	Has transcriptional repression activity, together with the corepressor TRIM28. Essential during embryonic development, where it regulates convergent extension movements required for axis elongation and tissue morphogenesis in all germ layers. Also important for normal morphogenesis of extraembryonic tissues including the yolk sac, extraembryonic mesoderm and placenta. May enhance proliferation or maintenance of neural stem cells.
ZNF569	19	37902059	37958339	53	rs4417644	rs113572717	60.4596	0.279177	0.00396519	rs17243735	zinc finger protein 569 [Source:HGNC Symbol;Acc:HGNC:24737]	May be involved in transcriptional regulation.
ZNF57	19	2900895	2918474	137	rs4806879	rs11669195	94.5193	0.908636	0.0275963	rs6510711	zinc finger protein 57 [Source:HGNC Symbol;Acc:HGNC:13125]	May be involved in transcriptional regulation.
ZNF570	19	37959981	37976242	37	rs6508721	rs2279148	47.4708	0.174736	0.00396519	rs17243735	zinc finger protein 570 [Source:HGNC Symbol;Acc:HGNC:26416]	May be involved in transcriptional regulation.
ZNF571	19	38055154	38085693	52	rs78637034	rs2972458	46.4775	0.553159	0.0048405	rs5020265	zinc finger protein 571 [Source:HGNC Symbol;Acc:HGNC:25000]	May be involved in transcriptional regulation.
ZNF571-AS1	19	38039850	38078248	55	rs4802889	rs60686304	44.835	0.66255	0.0048405	rs5020265	ZNF571 antisense RNA 1 [Source:HGNC Symbol;Acc:HGNC:44324]	NA
ZNF572	8	125985538	125991630	82	rs11777190	rs3815873	89.3261	0.337926	0.004268	rs7815636	zinc finger protein 572 [Source:HGNC Symbol;Acc:HGNC:26758]	May be involved in transcriptional regulation.
ZNF573	19	38229202	38270230	63	rs62108305	rs17248670	77.9382	0.19986	0.000662844	rs11666245	zinc finger protein 573 [Source:HGNC Symbol;Acc:HGNC:26420]	May be involved in transcriptional regulation.
ZNF574	19	42580289	42585720	29	rs10408650	rs77866186	35.5474	0.239164	0.0443186	rs1205817	zinc finger protein 574 [Source:HGNC Symbol;Acc:HGNC:26166]	May be involved in transcriptional regulation.
ZNF575	19	44037339	44040284	65	rs2599440	rs3817	53.375	0.634329	0.0555825	rs3817	zinc finger protein 575 [Source:HGNC Symbol;Acc:HGNC:27606]	May be involved in transcriptional regulation.
ZNF576	19	44100543	44104587	66	rs25484	rs183992796	74.9048	0.293084	0.00514536	rs4803646	zinc finger protein 576 [Source:HGNC Symbol;Acc:HGNC:28357]	May be involved in transcriptional regulation.
ZNF577	19	52359055	52391229	107	rs28800315	rs60581730	204.801	0.0305596	0.00510246	rs55633023	zinc finger protein 577 [Source:HGNC Symbol;Acc:HGNC:28673]	May be involved in transcriptional regulation.
ZNF578	19	52956828	53020131	156	rs2290745	rs8101520	107.784	0.883492	0.0166226	rs11667923	zinc finger protein 578 [Source:HGNC Symbol;Acc:HGNC:26449]	May be involved in transcriptional regulation.
ZNF579	19	56088890	56092211	148	rs8102243	rs112338573	136.336	0.553571	0.00615548	rs59876483	zinc finger protein 579 [Source:HGNC Symbol;Acc:HGNC:26646]	May be involved in transcriptional regulation.
ZNF580	19	56152391	56154836	82	rs310468	rs66906879	66.4071	0.643144	0.0169711	rs7247236	zinc finger protein 580 [Source:HGNC Symbol;Acc:HGNC:29473]	Involved in the regulation of endothelial cell proliferation and migration. Mediates H(2)O(2)-induced leukocyte chemotaxis by elevating interleukin-8 production and may play a role in inflammation. May be involved in transcriptional regulation.
ZNF581	19	56154985	56156989	83	rs10411640	rs61736521	59.6863	0.754761	0.0351138	rs310460	zinc finger protein 581 [Source:HGNC Symbol;Acc:HGNC:25017]	May be involved in transcriptional regulation.
ZNF582	19	56894647	56904889	98	rs11671946	rs55960273	42.1693	0.994757	0.00681733	rs117536896	zinc finger protein 582 [Source:HGNC Symbol;Acc:HGNC:26421]	May be involved in transcriptional regulation.
ZNF582-AS1	19	56905044	56910544	99	rs4801714	rs150009946	43.5945	0.993231	0.00681733	rs117536896	ZNF582 antisense RNA 1 (head to head) [Source:HGNC Symbol;Acc:HGNC:25213]	NA
ZNF583	19	56915382	56936400	100	rs117644600	rs66718632	47.8115	0.985991	0.00681733	rs117536896	zinc finger protein 583 [Source:HGNC Symbol;Acc:HGNC:26427]	May be involved in transcriptional regulation.
ZNF584	19	58920062	58929692	68	rs189103591	rs11671164	31.386	0.971332	0.0440791	rs117235182	zinc finger protein 584 [Source:HGNC Symbol;Acc:HGNC:27318]	May be involved in transcriptional regulation.
ZNF585A	19	37638339	37663643	41	rs4806407	rs172786	36.4418	0.550952	0.0044202	rs78410150	zinc finger protein 585A [Source:HGNC Symbol;Acc:HGNC:26305]	May be involved in transcriptional regulation.
ZNF585B	19	37672480	37701451	55	rs35998183	rs149317329	44.1905	0.668254	0.00648132	rs140965448	zinc finger protein 585B [Source:HGNC Symbol;Acc:HGNC:30948]	May be involved in transcriptional regulation.
ZNF586	19	58281019	58291984	55	rs1059397	rs12983990	34.1602	0.807988	0.0168321	rs117909295	zinc finger protein 586 [Source:HGNC Symbol;Acc:HGNC:25949]	May be involved in transcriptional regulation.
ZNF587	19	58361180	58376491	74	rs55884227	rs57417413	70.337	0.452634	0.0165891	rs147903687	zinc finger protein 587 [Source:HGNC Symbol;Acc:HGNC:30955]	May be involved in transcriptional regulation.
ZNF587B	19	58341661	58357606	61	rs10419004	rs7507644	59.8491	0.415201	0.0165891	rs147903687	zinc finger protein 587B [Source:HGNC Symbol;Acc:HGNC:37142]	May be involved in transcriptional regulation.
ZNF589	3	48282595	48312479	35	rs9844505	rs112948211	49.2236	0.116735	0.0135739	rs2889854	zinc finger protein 589 [Source:HGNC Symbol;Acc:HGNC:16747]	May play a role in hematopoietic stem/progenitor cell differentiation. May play a role as a DNA binding-dependent transcriptional repressor.
ZNF592	15	85291817	85349663	80	rs113288365	rs80014104	86.9938	0.338551	0.000199726	rs146513489	zinc finger protein 592 [Source:HGNC Symbol;Acc:HGNC:28986]	May be involved in transcriptional regulation.
ZNF593	1	26496387	26497364	87	rs17184884	rs1577507	189.487	0.0132249	0.00166601	rs1335762	zinc finger protein 593 [Source:HGNC Symbol;Acc:HGNC:30943]	Negatively modulates the DNA binding activity of Oct-2 and therefore its transcriptional regulatory activity. Could act either by binding to DNA octamer or by interacting with Oct-2. May also be a modulator of other octamer-binding proteins.
ZNF594	17	5082830	5095178	47	rs7211125	rs2585255	54.7372	0.271359	0.00475418	rs146036622	zinc finger protein 594 [Source:HGNC Symbol;Acc:HGNC:29392]	May be involved in transcriptional regulation.
ZNF595	4	53178	88099	39	rs10030871	rs6841951	56.9436	0.125025	0.0059569	rs13138283	zinc finger protein 595 [Source:HGNC Symbol;Acc:HGNC:27196]	NA
ZNF596	8	182136	197340	115	rs71512836	rs117257365	129.545	0.291054	0.00522577	rs139309863	zinc finger protein 596 [Source:HGNC Symbol;Acc:HGNC:27268]	May be involved in transcriptional regulation.
ZNF597	16	3486109	3493490	76	rs117976871	rs9932807	45.4989	0.874343	0.0706194	rs1635394	zinc finger protein 597 [Source:HGNC Symbol;Acc:HGNC:26573]	May be involved in transcriptional regulation.
ZNF598	16	2047652	2059822	147	rs72764877	rs78160478	125.263	0.630439	0.00934534	rs72766651	zinc finger protein 598 [Source:HGNC Symbol;Acc:HGNC:28079]	E3 ubiquitin-protein ligase that plays a key role in the ribosome quality control (RQC), a pathway that takes place when a ribosome has stalled during translation (PubMed:28065601, PubMed:28132843). Required for ribosomes to terminally stall during translation of poly(A) sequences by mediating monoubiquitination of 40S ribosomal protein RPS10/eS10, RPS20/uS10 and RPS3/uS3 (PubMed:28065601, PubMed:28132843). Stalling precludes synthesis of a long poly-lysine tail and initiates the RQC pathway to degrade the potentially detrimental aberrant nascent polypeptide (PubMed:28065601, PubMed:28132843). Also acts as a component of the 4EHP-GYF2 complex, a multiprotein complex that acts as a repressor of translation initiation (PubMed:22751931).
ZNF599	19	35248978	35264134	84	rs55948745	rs2112503	65.1652	0.709908	0.0280171	rs139964968	zinc finger protein 599 [Source:HGNC Symbol;Acc:HGNC:26408]	May be involved in transcriptional regulation.
ZNF600	19	53268747	53290034	210	rs139707824	rs75203114	202.137	0.49649	0.0110916	rs150274984	zinc finger protein 600 [Source:HGNC Symbol;Acc:HGNC:30951]	May be involved in transcriptional regulation.
ZNF605	12	133498018	133532892	59	rs12306797	rs11147178	221.784	0.000344142	5.23E-05	rs73157090	zinc finger protein 605 [Source:HGNC Symbol;Acc:HGNC:28068]	May be involved in transcriptional regulation.
ZNF606	19	58488440	58514714	87	rs7253514	rs1862497	55.9993	0.839734	0.00483765	rs112380274	zinc finger protein 606 [Source:HGNC Symbol;Acc:HGNC:25879]	May act as a transcriptional repressor.
ZNF607	19	38187263	38210691	52	rs2972456	rs10048511	64.5701	0.200307	0.000662844	rs11666245	zinc finger protein 607 [Source:HGNC Symbol;Acc:HGNC:28192]	May be involved in transcriptional regulation.
ZNF608	5	123972609	124080805	220	rs59105944	rs6867477	741.375	4.38E-06	1.60E-06	rs11746047	zinc finger protein 608 [Source:HGNC Symbol;Acc:HGNC:29238]
ZNF609	15	64791618	64978266	100	rs7164387	rs10162661	114.948	0.265901	0.00713999	rs75471443	zinc finger protein 609 [Source:HGNC Symbol;Acc:HGNC:29003]	Involved in regulation of myoblast proliferation during myogenesis.
ZNF610	19	52839497	52870376	140	rs8100650	rs4802932	91.895	0.898054	0.0323421	rs2251559	zinc finger protein 610 [Source:HGNC Symbol;Acc:HGNC:26687]	May be involved in transcriptional regulation.
ZNF611	19	53206065	53238307	217	rs61734108	rs10407941	166.365	0.796684	0.0216896	rs116948305	zinc finger protein 611 [Source:HGNC Symbol;Acc:HGNC:28766]	May be involved in transcriptional regulation.
ZNF613	19	52430687	52449011	77	rs142109457	rs1836002	158.398	0.0218413	0.00510246	rs55633023	zinc finger protein 613 [Source:HGNC Symbol;Acc:HGNC:25827]	May be involved in transcriptional regulation.
ZNF614	19	52516576	52531680	74	rs8111969	rs112120042	93.1565	0.193098	0.00609121	rs111736629	zinc finger protein 614 [Source:HGNC Symbol;Acc:HGNC:24722]	May be involved in transcriptional regulation.
ZNF615	19	52494586	52511483	76	rs12463058	rs78336183	111.857	0.100493	0.00535459	rs8101184	zinc finger protein 615 [Source:HGNC Symbol;Acc:HGNC:24740]	May be involved in transcriptional regulation.
ZNF616	19	52617652	52643191	134	rs142353757	rs1864007	75.5782	0.9729	0.053528	rs2904138	zinc finger protein 616 [Source:HGNC Symbol;Acc:HGNC:28062]	May be involved in transcriptional regulation.
ZNF618	9	116638561	116818875	228	rs150682612	rs7045137	228.797	0.435833	0.00781704	rs7875728	zinc finger protein 618 [Source:HGNC Symbol;Acc:HGNC:29416]	May be involved in transcriptional regulation.
ZNF619	3	40518603	40531728	51	rs1047855	rs9828141	66.6304	0.147718	0.0154504	rs73080137	zinc finger protein 619 [Source:HGNC Symbol;Acc:HGNC:26910]	May be involved in transcriptional regulation.
ZNF620	3	40547529	40559712	55	rs2085115	rs28701876	71.5934	0.154124	0.0154504	rs73080137	zinc finger protein 620 [Source:HGNC Symbol;Acc:HGNC:28742]	May be involved in transcriptional regulation.
ZNF621	3	40566368	40581285	54	rs73080137	rs7612798	68.6103	0.169793	0.0154504	rs73080137	zinc finger protein 621 [Source:HGNC Symbol;Acc:HGNC:24787]	May be involved in transcriptional regulation.
ZNF622	5	16451627	16465894	106	rs62350077	rs62369683	130.159	0.197439	0.00369809	rs116335899	zinc finger protein 622 [Source:HGNC Symbol;Acc:HGNC:30958]	May behave as an activator of the bound transcription factor, MYBL2, and be involved in embryonic development.
ZNF623	8	144718182	144735900	99	rs11780087	rs11776144	61.4635	0.903354	0.0194659	rs6558376	zinc finger protein 623 [Source:HGNC Symbol;Acc:HGNC:29084]	May be involved in transcriptional regulation.
ZNF624	17	16524047	16557167	60	rs11658653	rs149824135	76.925	0.189671	0.00809951	rs72835912	zinc finger protein 624 [Source:HGNC Symbol;Acc:HGNC:29254]	May be involved in transcriptional regulation.
ZNF625	19	12255708	12267546	56	rs10854119	rs145504353	54.4348	0.474579	0.00511055	rs117771524	zinc finger protein 625 [Source:HGNC Symbol;Acc:HGNC:30571]	May be involved in transcriptional regulation.
ZNF625-ZNF20	19	12242167	12267546	66	rs8105245	rs145504353	64.4497	0.467108	0.00511055	rs117771524	ZNF625-ZNF20 readthrough (NMD candidate) [Source:HGNC Symbol;Acc:HGNC:48368]	NA
ZNF626	19	20802744	20844402	89	rs35707008	rs28858674	71.6867	0.629439	0.0112735	rs117965559	zinc finger protein 626 [Source:HGNC Symbol;Acc:HGNC:30461]	May be involved in transcriptional regulation.
ZNF627	19	11708234	11729974	85	rs59146686	rs146622258	77.4718	0.524918	0.0289507	rs12972904	zinc finger protein 627 [Source:HGNC Symbol;Acc:HGNC:30570]	May be involved in transcriptional regulation.
ZNF628	19	55987698	55995854	168	rs35179611	rs73061106	221.082	0.132709	0.00125871	rs10416838	zinc finger protein 628 [Source:HGNC Symbol;Acc:HGNC:28054]	Transcription activator. Binds DNA on GT-box consensus sequence 5'-TTGGTT-3'.
ZNF629	16	30789769	30798523	20	rs2289442	rs11864054	47.236	0.0144763	0.000139239	rs9319587	zinc finger protein 629 [Source:HGNC Symbol;Acc:HGNC:29008]	May be involved in transcriptional regulation.
ZNF638	2	71558884	71662191	131	rs72622628	rs12151639	80.525	0.925109	0.0186605	rs137969441	zinc finger protein 638 [Source:HGNC Symbol;Acc:HGNC:17894]	Early regulator of adipogenesis that works as a transcription cofactor of CEBPs, controlling the expression of PPARG and probably of other proadipogenic genes, such as SREBF1 (By similarity). Binds to cytidine clusters in double-stranded DNA (PubMed:8647861). May also regulate alternative splicing of target genes during adipogenesis.
ZNF639	3	179041550	179053320	61	rs111601652	rs10937002	53.4589	0.549862	0.0365402	rs1819906	zinc finger protein 639 [Source:HGNC Symbol;Acc:HGNC:30950]	Binds DNA and may function as a transcriptional repressor.
ZNF641	12	48733792	48745029	69	rs11168510	rs7304041	107.92	0.0843116	0.00304458	rs2450995	zinc finger protein 641 [Source:HGNC Symbol;Acc:HGNC:31834]	Transcriptional activator. Activates transcriptional activities of SRE and AP-1.
ZNF644	1	91380856	91487812	86	rs149142194	rs79205758	68.2353	0.719076	0.0112889	rs148809141	zinc finger protein 644 [Source:HGNC Symbol;Acc:HGNC:29222]	May be involved in transcriptional regulation.
ZNF646	16	31085742	31094833	28	rs72800854	rs45619735	128.446	1.40E-05	4.33E-06	rs7500176	zinc finger protein 646 [Source:HGNC Symbol;Acc:HGNC:29004]	May be involved in transcriptional regulation.
ZNF648	1	182023704	182030847	71	rs116314915	rs72739313	48.654	0.82537	0.0161735	rs147421812	zinc finger protein 648 [Source:HGNC Symbol;Acc:HGNC:18190]	May be involved in transcriptional regulation.
ZNF649	19	52392487	52408305	92	rs10407041	rs12459170	192.892	0.0191836	0.00510246	rs55633023	zinc finger protein 649 [Source:HGNC Symbol;Acc:HGNC:25741]	Transcriptional repressor. Regulator of transcriptional factor complexes and may suppress SRE and AP-1 transcription activities mediated by growth factor signaling pathways.
ZNF652	17	47366567	47439835	101	rs7219391	rs76305536	395.686	7.74E-05	2.09E-05	rs17637472	zinc finger protein 652 [Source:HGNC Symbol;Acc:HGNC:29147]	Functions as a transcriptional repressor.
ZNF653	19	11594241	11616738	92	rs17426435	rs10421961	75.8067	0.606238	0.0259291	rs311800	zinc finger protein 653 [Source:HGNC Symbol;Acc:HGNC:25196]	Transcriptional repressor. May repress NR5A1, PPARG, NR1H3, NR4A2, ESR1 and NR3C1 transcriptional activity.
ZNF654	3	88188261	88193814	25	rs9310070	rs13067183	21.1968	0.619064	0.00453965	rs116572795	zinc finger protein 654 [Source:HGNC Symbol;Acc:HGNC:25612]	NA
ZNF655	7	99156044	99174076	51	rs9656060	rs1003009	98.6199	0.026977	0.00172525	rs10278040	zinc finger protein 655 [Source:HGNC Symbol;Acc:HGNC:30899]	May be involved in transcriptional regulation.
ZNF658	9	40771401	40792112	2	rs148691608	rs28730959	1.17671	0.548014	0.294669	rs148691608	NA
ZNF660	3	44626455	44637557	38	rs13058792	rs1402752	30.5037	0.676072	0.00443791	rs116192062	zinc finger protein 660 [Source:HGNC Symbol;Acc:HGNC:26720]	NA
ZNF662	3	42947401	42960825	53	rs142115354	rs17074962	48.9949	0.508325	0.00603653	rs113326507	zinc finger protein 662 [Source:HGNC Symbol;Acc:HGNC:31930]	May be involved in transcriptional regulation.
ZNF663P	20	45085131	45086282	49	rs3829694	rs68056342	30.572	0.861788	0.033306	rs6062997	NA
ZNF664	12	124457761	124499986	81	rs74841570	rs79805954	59.0518	0.780758	0.0283635	rs12304077	zinc finger protein 664 [Source:HGNC Symbol;Acc:HGNC:25406]	May be involved in transcriptional regulation.
ZNF664-FAM101A	12	124457761	124800570	392	rs74841570	rs112086432	492.405	0.122456	0.000498842	rs78772671	NA
ZNF665	19	53666551	53696619	162	rs77281116	rs2914380	206.67	0.136017	0.00107096	rs10412287	zinc finger protein 665 [Source:HGNC Symbol;Acc:HGNC:25885]	May be involved in transcriptional regulation.
ZNF667	19	56950692	56988770	85	rs117298652	rs112762665	52.4157	0.862456	0.0348527	rs75451727	zinc finger protein 667 [Source:HGNC Symbol;Acc:HGNC:28854]	May be involved in transcriptional regulation.
ZNF667-AS1	19	56989242	57006805	72	rs8104319	rs112215374	50.5775	0.753733	0.0348527	rs75451727	ZNF667 antisense RNA 1 (head to head) [Source:HGNC Symbol;Acc:HGNC:44321]	NA
ZNF668	16	31072163	31085641	27	rs72800847	rs61320757	128.468	7.67E-06	4.33E-06	rs7500176	zinc finger protein 668 [Source:HGNC Symbol;Acc:HGNC:25821]	May be involved in transcriptional regulation.
ZNF669	1	247263263	247267674	110	rs7546342	rs75742661	83.9562	0.68083	0.0199426	rs116370378	zinc finger protein 669 [Source:HGNC Symbol;Acc:HGNC:25736]	May be involved in transcriptional regulation.
ZNF670	1	247197939	247242115	140	rs10802457	rs12403156	90.6153	0.825855	0.0199426	rs116370378	zinc finger protein 670 [Source:HGNC Symbol;Acc:HGNC:28167]	NA
ZNF670-ZNF695	1	247108848	247242115	210	rs12728361	rs12403156	189.185	0.555657	0.0199426	rs116370378	ZNF670-ZNF695 readthrough (NMD candidate) [Source:HGNC Symbol;Acc:HGNC:49200]	NA
ZNF671	19	58231118	58238995	66	rs2360530	rs2285615	35.2089	0.914406	0.0798221	rs147480687	zinc finger protein 671 [Source:HGNC Symbol;Acc:HGNC:26279]	May be involved in transcriptional regulation.
ZNF672	1	249132529	249143714	89	rs73148593	rs71642502	236.122	0.00553696	0.000459118	rs6695844	zinc finger protein 672 [Source:HGNC Symbol;Acc:HGNC:26179]	May be involved in transcriptional regulation.
ZNF675	19	23835707	23870017	43	rs34112843	rs8106178	76.0768	0.0553134	0.00517988	rs142349534	zinc finger protein 675 [Source:HGNC Symbol;Acc:HGNC:30768]	May be involved in transcriptional regulation. May play a role during osteoclast differentiation by modulating TRAF6 signaling activity.
ZNF676	19	22361902	22379753	57	rs76995772	rs10426665	44.4076	0.693917	0.0266854	rs75828686	zinc finger protein 676 [Source:HGNC Symbol;Acc:HGNC:20429]	May be involved in transcriptional regulation.
ZNF677	19	53738637	53758111	156	rs10415526	rs112409210	198.863	0.153282	0.00107096	rs10412287	zinc finger protein 677 [Source:HGNC Symbol;Acc:HGNC:28730]	May be involved in transcriptional regulation.
ZNF678	1	227751219	227865144	66	rs182180575	rs4653867	64.2492	0.464955	0.00507382	rs182180575	zinc finger protein 678 [Source:HGNC Symbol;Acc:HGNC:28652]	May be involved in transcriptional regulation.
ZNF679	7	63688851	63727309	116	rs117268006	rs2902478	111.771	0.442036	0.00169027	rs35638959	zinc finger protein 679 [Source:HGNC Symbol;Acc:HGNC:28650]	May be involved in transcriptional regulation.
ZNF680	7	63980254	64023505	62	rs13232250	rs11981820	59.3031	0.478076	0.00411653	rs139568616	zinc finger protein 680 [Source:HGNC Symbol;Acc:HGNC:26897]	May be involved in transcriptional regulation.
ZNF681	19	23921996	23941693	46	rs4356598	rs60394165	72.5702	0.0915879	0.00517988	rs142349534	zinc finger protein 681 [Source:HGNC Symbol;Acc:HGNC:26457]	May be involved in transcriptional regulation.
ZNF682	19	20115226	20150277	97	rs7258113	rs8101545	116.316	0.242953	0.0291234	rs10414712	zinc finger protein 682 [Source:HGNC Symbol;Acc:HGNC:28857]	May be involved in transcriptional regulation.
ZNF683	1	26688124	26699266	99	rs58240395	rs11247955	78.8689	0.702827	0.0511309	rs4233461	zinc finger protein 683 [Source:HGNC Symbol;Acc:HGNC:28495]	Transcription factor that mediates a transcriptional program in various innate and adaptive immune tissue-resident lymphocyte T-cell types such as tissue-resident memory T (Trm), natural killer (trNK) and natural killer T (NKT) cells and negatively regulates gene expression of proteins that promote the egress of tissue-resident T-cell populations from non-lymphoid organs. Plays a role in the development, retention and long-term establishment of adaptive and innate tissue-resident lymphocyte T cell types in non-lymphoid organs, such as the skin and gut, but also in other nonbarrier tissues like liver and kidney, and therefore may provide immediate immunological protection against reactivating infections or viral reinfection. Plays also a role in the differentiation of both thymic and peripheral NKT cells. Negatively regulates the accumulation of interferon-gamma (IFN-gamma) in NKT cells at steady state or after antigenic stimulation. Positively regulates granzyme B production in NKT cells after innate stimulation. Associates with the transcriptional repressor PRDM1/BLIMP1 to chromatin at gene promoter regions.|Isoform 1: Lacks transcriptional repressor activity. Binds to DNA within promoter regions of the transcriptional repressor PRDM1/BLIMP1 target sites. Unable to regulate interferon-gamma (IFN-gamma) production in cytomegalovirus (CMV)-infected effector CD8(+) T-cells.|Isoform 2: Transcriptional repressor that binds to DNA within promoter regions of the transcriptional repressor PRDM1/BLIMP1 target sites. Regulates interferon-gamma (IFN-gamma) production in cytomegalovirus (CMV)-infected effector CD8(+) T cells.
ZNF684	1	40997232	41013841	82	rs56190382	rs72941552	77.5602	0.475761	0.0140035	rs79693306	zinc finger protein 684 [Source:HGNC Symbol;Acc:HGNC:28418]	May be involved in transcriptional regulation.
ZNF687	1	151254790	151264381	40	rs7544947	rs1752387	83.1781	0.0121809	8.73E-05	rs55908171	zinc finger protein 687 [Source:HGNC Symbol;Acc:HGNC:29277]	May be involved in transcriptional regulation.
ZNF688	16	30581018	30583728	36	rs4243233	rs117829446	48.8647	0.172356	0.00809474	rs11645241	zinc finger protein 688 [Source:HGNC Symbol;Acc:HGNC:30489]	May be involved in transcriptional regulation.
ZNF689	16	30613878	30622096	31	rs17839548	rs72793363	44.1362	0.132743	0.0313997	rs67693285	zinc finger protein 689 [Source:HGNC Symbol;Acc:HGNC:25173]	May be involved in transcriptional regulation.
ZNF69	19	11998669	12025365	77	rs286241	rs151284827	77.3325	0.404284	0.0257994	rs12977096	zinc finger protein 69 [Source:HGNC Symbol;Acc:HGNC:13138]	May be involved in transcriptional regulation.
ZNF691	1	43312243	43318146	62	rs2760081	rs841859	23.5659	0.995244	0.0963262	rs841860	zinc finger protein 691 [Source:HGNC Symbol;Acc:HGNC:28028]	May be involved in transcriptional regulation.
ZNF692	1	249144202	249153315	87	rs78645003	rs35926181	223.529	0.0069675	0.000459118	rs6695844	zinc finger protein 692 [Source:HGNC Symbol;Acc:HGNC:26049]	May be involved in transcriptional regulation.
ZNF695	1	247108848	247171395	135	rs12728361	rs71638378	129.378	0.462854	0.0200601	rs147643285	zinc finger protein 695 [Source:HGNC Symbol;Acc:HGNC:30954]	May be involved in transcriptional regulation.
ZNF696	8	144373558	144382120	84	rs13277059	rs11990632	144.374	0.0560901	0.00341815	rs6558348	zinc finger protein 696 [Source:HGNC Symbol;Acc:HGNC:25872]	May be involved in transcriptional regulation.
ZNF697	1	120161999	120190390	129	rs10733104	rs10923886	118.559	0.529754	0.00416828	rs517533	zinc finger protein 697 [Source:HGNC Symbol;Acc:HGNC:32034]	May be involved in transcriptional regulation.
ZNF699	19	9405985	9415795	45	rs117962420	rs140795817	95.2243	0.0205214	0.000634669	rs2109655	zinc finger protein 699 [Source:HGNC Symbol;Acc:HGNC:24750]	May be involved in transcriptional regulation.
ZNF7	8	146052902	146072893	62	rs72699306	rs117776830	109.093	0.0326227	0.000849925	rs12682087	zinc finger protein 7 [Source:HGNC Symbol;Acc:HGNC:13139]	May be involved in transcriptional regulation.
ZNF70	22	24083771	24093279	89	rs17629631	rs9608186	125.112	0.124135	0.0166233	rs9612427	zinc finger protein 70 [Source:HGNC Symbol;Acc:HGNC:13140]	May be involved in transcriptional regulation.
ZNF700	19	12035882	12061588	65	rs72994223	rs442446	68.3713	0.362114	0.0245014	rs139954428	zinc finger protein 700 [Source:HGNC Symbol;Acc:HGNC:25292]	May be involved in transcriptional regulation.
ZNF701	19	53073525	53090427	175	rs11084170	rs62118519	81.8143	0.991877	0.0352492	rs145965519	zinc finger protein 701 [Source:HGNC Symbol;Acc:HGNC:25597]	May be involved in transcriptional regulation.
ZNF702P	19	53471503	53496784	171	rs7251313	rs143605176	157.947	0.559889	0.00801368	rs1650930	NA
ZNF703	8	37553300	37556396	41	rs142993649	rs151286429	38.5992	0.493425	0.0424901	rs11780794	zinc finger protein 703 [Source:HGNC Symbol;Acc:HGNC:25883]	Transcriptional corepressor which does not bind directly to DNA and may regulate transcription through recruitment of histone deacetylases to gene promoters. Regulates cell adhesion, migration and proliferation. May be required for segmental gene expression during hindbrain development.
ZNF704	8	81540685	81787016	143	rs56085355	rs16908136	112.753	0.752898	0.0448419	rs79060316	zinc finger protein 704 [Source:HGNC Symbol;Acc:HGNC:32291]
ZNF705E	11	71525090	71532593	62	rs112678920	rs138010358	96.1905	0.0948379	0.00260637	rs12793731	zinc finger protein 705E [Source:HGNC Symbol;Acc:HGNC:33203]	NA
ZNF705G	8	7215497	7220490	3	rs118070999	rs78168349	2.95579	0.35832	0.111305	rs71254994	zinc finger protein 705G [Source:HGNC Symbol;Acc:HGNC:37134]	May be involved in transcriptional regulation.
ZNF706	8	102209265	102218292	54	rs2166597	rs75580744	111.978	0.0193993	0.00243938	rs1447015	zinc finger protein 706 [Source:HGNC Symbol;Acc:HGNC:24992]	Transcription repressor involved in the exit of embryonic stem cells (ESCs) from self-renewal. Acts by repressing expression of KLF4.
ZNF707	8	144766621	144777555	109	rs11787417	rs145990744	70.0483	0.878907	0.0211787	rs35986760	zinc finger protein 707 [Source:HGNC Symbol;Acc:HGNC:27815]	NA
ZNF708	19	21473962	21512212	53	rs694208	rs11672583	41.0188	0.717955	0.0176288	rs62110069	zinc finger protein 708 [Source:HGNC Symbol;Acc:HGNC:12945]	May be involved in transcriptional regulation.
ZNF709	19	12571997	12595632	55	rs12974793	rs2861413	54.1251	0.437163	0.00220619	rs118065507	zinc finger protein 709 [Source:HGNC Symbol;Acc:HGNC:20629]	May be involved in transcriptional regulation.
ZNF71	19	57106663	57135544	137	rs73070080	rs9304781	95.5102	0.886626	0.0115227	rs75043642	zinc finger protein 71 [Source:HGNC Symbol;Acc:HGNC:13141]	May be involved in transcriptional regulation.
ZNF710	15	90544722	90625432	124	rs11858369	rs7178679	191.563	0.0462185	0.000145627	rs76904425	zinc finger protein 710 [Source:HGNC Symbol;Acc:HGNC:25352]	May be involved in transcriptional regulation.
ZNF713	7	55980330	56008433	61	rs6593285	rs73138774	37.8009	0.852004	0.012351	rs6962551	zinc finger protein 713 [Source:HGNC Symbol;Acc:HGNC:22043]	May be involved in transcriptional regulation.
ZNF714	19	21264952	21307883	69	rs112857199	rs73028565	51.8915	0.736675	0.017159	rs71339729	zinc finger protein 714 [Source:HGNC Symbol;Acc:HGNC:27124]	May be involved in transcriptional regulation.
ZNF716	7	57509882	57533265	44	rs113958364	rs11135658	23.0479	0.915146	0.0713919	rs112278980	zinc finger protein 716 [Source:HGNC Symbol;Acc:HGNC:32458]	May be involved in transcriptional regulation.
ZNF717	3	75779111	75834734	35	rs55742774	rs75223131	32.6665	0.474028	0.0467648	rs7427663	zinc finger protein 717 [Source:HGNC Symbol;Acc:HGNC:29448]	May be involved in transcriptional regulation.
ZNF718	4	53192	196095	81	rs10030871	rs9328737	106.421	0.160344	0.0059569	rs13138283	zinc finger protein 718 [Source:HGNC Symbol;Acc:HGNC:26889]	NA
ZNF720	16	31724549	31772886	48	rs8048027	rs76067043	68.8631	0.105327	0.00435711	rs76418328	zinc finger protein 720 [Source:HGNC Symbol;Acc:HGNC:26987]
ZNF721	4	433772	492960	108	rs7660781	rs6837492	75.4371	0.791788	0.0177028	rs73072136	zinc finger protein 721 [Source:HGNC Symbol;Acc:HGNC:29425]	May be involved in transcriptional regulation.
ZNF724P	19	23406606	23433172	91	rs10416036	rs118157411	117.529	0.166907	0.00124127	rs111729451	NA
ZNF726	19	24097683	24116769	84	rs4932928	rs118082505	91.0909	0.331539	0.00940328	rs34066546	zinc finger protein 726 [Source:HGNC Symbol;Acc:HGNC:32462]	May be involved in transcriptional regulation.
ZNF727P	7	63505820	63538927	77	rs148554597	rs117135247	74.8992	0.451482	0.00509317	rs142007357	NA
ZNF728	19	23157684	23186010	55	rs141345557	rs77073981	55.0347	0.434045	0.0187994	rs117216733	zinc finger protein 728 [Source:HGNC Symbol;Acc:HGNC:32463]
ZNF729	19	22469251	22499978	77	rs281163	rs55750203	35.2885	0.969795	0.0266854	rs75828686	zinc finger protein 729 [Source:HGNC Symbol;Acc:HGNC:32464]	May be involved in transcriptional regulation.
ZNF730	19	23299776	23330014	75	rs771348	rs73012434	99.2596	0.161223	0.00261352	rs181147464	zinc finger protein 730 [Source:HGNC Symbol;Acc:HGNC:32470]	May be involved in transcriptional regulation.
ZNF732	4	264463	289944	77	rs139179706	rs61792145	76.7346	0.436464	0.00450088	rs13137548	zinc finger protein 732 [Source:HGNC Symbol;Acc:HGNC:37138]	May be involved in transcriptional regulation.
ZNF733P	7	62751669	62764434	19	rs148308279	rs145059234	10.9853	0.825492	0.169653	rs4538771	NA
ZNF735P	7	63667580	63680668	80	rs10237057	rs6460131	77.0345	0.45351	0.00169027	rs35638959	NA
ZNF736	7	63773185	63810017	106	rs148758419	rs4449680	95.2481	0.503694	0.00169027	rs35638959	zinc finger protein 736 [Source:HGNC Symbol;Acc:HGNC:32467]	May be involved in transcriptional regulation.
ZNF737	19	20720797	20748626	71	rs149212230	rs6511145	47.5982	0.782519	0.0251316	rs117134335	zinc finger protein 737 [Source:HGNC Symbol;Acc:HGNC:32468]	May be involved in transcriptional regulation.
ZNF738	19	21541734	21571384	52	rs547516	rs951162	43.257	0.631018	0.0348516	rs138802937	zinc finger protein 738 [Source:HGNC Symbol;Acc:HGNC:32469]	May be involved in transcriptional regulation.
ZNF74	22	20748404	20762753	91	rs192220465	rs362087	62.552	0.802229	0.0445952	rs137981924	zinc finger protein 74 [Source:HGNC Symbol;Acc:HGNC:13144]	May play a role in RNA metabolism.
ZNF740	12	53574534	53584654	72	rs11170430	rs75814141	79.6987	0.317078	0.0110082	rs11170463	zinc finger protein 740 [Source:HGNC Symbol;Acc:HGNC:27465]	May be involved in transcriptional regulation.
ZNF746	7	149169883	149194898	73	rs10248356	rs72611594	137.262	0.0260162	0.00136119	rs56004329	zinc finger protein 746 [Source:HGNC Symbol;Acc:HGNC:21948]	Transcription repressor that specifically binds to the 5'-TATTTT[T/G]-3' consensus sequence on promoters and repress transcription of PGC-1-alpha (PPARGC1A), thereby playing a role in regulation of neuron death.
ZNF747	16	30542778	30546194	68	rs1064524	rs111813229	200.911	0.000611942	5.16E-06	rs4500746	zinc finger protein 747 [Source:HGNC Symbol;Acc:HGNC:28350]
ZNF749	19	57946692	57957191	71	rs12978934	rs10221524	165.369	0.00300589	5.57E-05	rs10084129	zinc finger protein 749 [Source:HGNC Symbol;Acc:HGNC:32783]	May be involved in transcriptional regulation.
ZNF750	17	80787309	80797931	73	rs72854352	rs78542687	34.1623	0.980052	0.0681935	rs145673641	zinc finger protein 750 [Source:HGNC Symbol;Acc:HGNC:25843]	Transcription factor involved in epidermis differentiation. Required for terminal epidermal differentiation: acts downstream of p63/TP63 and activates expression of late epidermal differentiation genes. Specifically binds to the promoter of KLF4 and promotes its expression.
ZNF75A	16	3355432	3368576	86	rs224226	rs11077331	62.241	0.809274	0.00450288	rs13335080	zinc finger protein 75a [Source:HGNC Symbol;Acc:HGNC:13146]	May be involved in transcriptional regulation.
ZNF76	6	35227490	35263764	59	rs9469960	rs73411747	103.367	0.0472752	0.00452748	rs2395617	zinc finger protein 76 [Source:HGNC Symbol;Acc:HGNC:13149]	May be involved in transcriptional regulation.
ZNF761	19	53935226	53961515	276	rs60179423	rs4801988	242.65	0.637618	0.00180256	rs183552722	zinc finger protein 761 [Source:HGNC Symbol;Acc:HGNC:23179]	NA
ZNF763	19	12075868	12091198	49	rs34735843	rs55642433	49.3817	0.418375	0.0245014	rs139954428	zinc finger protein 763 [Source:HGNC Symbol;Acc:HGNC:27614]	May be involved in transcriptional regulation.
ZNF764	16	30565084	30569642	47	rs35427005	rs8063005	63.5436	0.163073	0.00809474	rs11645241	zinc finger protein 764 [Source:HGNC Symbol;Acc:HGNC:28200]	May be involved in transcriptional regulation.
ZNF765	19	53898396	53915262	237	rs113140209	rs72483998	213.127	0.600597	0.00123334	rs117549545	zinc finger protein 765 [Source:HGNC Symbol;Acc:HGNC:25092]	May be involved in transcriptional regulation.
ZNF766	19	52772823	52795976	134	rs2288409	rs34438466	90.1317	0.842212	0.0235533	rs8108886	zinc finger protein 766 [Source:HGNC Symbol;Acc:HGNC:28063]	May be involved in transcriptional regulation.
ZNF767P	7	149244244	149321881	65	rs75696536	rs12670973	128.795	0.015929	0.00120181	rs11982494	NA
ZNF768	16	30535321	30537910	69	rs6565187	rs6565192	202.248	0.000703924	5.16E-06	rs4500746	zinc finger protein 768 [Source:HGNC Symbol;Acc:HGNC:26273]	May be involved in transcriptional regulation.
ZNF77	19	2933215	2944969	129	rs74778571	rs34551565	83.8128	0.92844	0.0226655	rs35587941	zinc finger protein 77 [Source:HGNC Symbol;Acc:HGNC:13150]	May be involved in transcriptional regulation.
ZNF770	15	35270541	35280497	77	rs145587432	rs117125960	92.3565	0.229985	0.00321681	rs12185138	zinc finger protein 770 [Source:HGNC Symbol;Acc:HGNC:26061]	May be involved in transcriptional regulation.
ZNF771	16	30418734	30429916	61	rs111265045	rs118154869	161.879	0.00174883	0.000146402	rs113252371	zinc finger protein 771 [Source:HGNC Symbol;Acc:HGNC:29653]	May be involved in transcriptional regulation.
ZNF772	19	57980953	57988938	71	rs2014827	rs2240022	145.729	0.0104211	5.57E-05	rs10084129	zinc finger protein 772 [Source:HGNC Symbol;Acc:HGNC:33106]	May be involved in transcriptional regulation.
ZNF773	19	58011308	58019510	54	rs8102781	rs12981748	46.1346	0.57335	0.0346868	rs139899284	zinc finger protein 773 [Source:HGNC Symbol;Acc:HGNC:30487]	May be involved in transcriptional regulation.
ZNF774	15	90895476	90904715	72	rs11638027	rs62020687	113.677	0.11046	0.00564118	rs2601188	zinc finger protein 774 [Source:HGNC Symbol;Acc:HGNC:33108]	May be involved in transcriptional regulation.
ZNF775	7	150076405	150095719	95	rs11765692	rs73154099	67.689	0.79845	0.0470677	rs148196320	zinc finger protein 775 [Source:HGNC Symbol;Acc:HGNC:28501]	May be involved in transcriptional regulation.
ZNF776	19	58258163	58269527	60	rs190975807	rs7250447	31.546	0.897881	0.0168321	rs117909295	zinc finger protein 776 [Source:HGNC Symbol;Acc:HGNC:26765]	May be involved in transcriptional regulation.
ZNF777	7	149128453	149158053	111	rs78550989	rs28760590	183.547	0.0342747	0.00136119	rs56004329	zinc finger protein 777 [Source:HGNC Symbol;Acc:HGNC:22213]	May be involved in transcriptional regulation.
ZNF778	16	89284110	89295965	131	rs75234870	rs3096305	126.178	0.451676	0.0128537	rs3114857	zinc finger protein 778 [Source:HGNC Symbol;Acc:HGNC:26479]	May be involved in transcriptional regulation.
ZNF780A	19	40575058	40596845	45	rs61385499	rs73551663	27.6436	0.852393	0.0595392	rs73040569	zinc finger protein 780A [Source:HGNC Symbol;Acc:HGNC:27603]	May be involved in transcriptional regulation.
ZNF780B	19	40534166	40562115	43	rs61413463	rs2569649	27.3944	0.824983	0.0595392	rs73040569	zinc finger protein 780B [Source:HGNC Symbol;Acc:HGNC:33109]	NA
ZNF781	19	38158649	38183216	52	rs4273159	rs80333275	61.2326	0.251189	0.000662844	rs11666245	zinc finger protein 781 [Source:HGNC Symbol;Acc:HGNC:26745]	May be involved in transcriptional regulation.
ZNF782	9	99579272	99616389	42	rs140012992	rs138840602	30.3227	0.790651	0.0220157	rs117853567	zinc finger protein 782 [Source:HGNC Symbol;Acc:HGNC:33110]	May be involved in transcriptional regulation.
ZNF783	7	148959261	148982085	101	rs1202425	rs7785749	85.1156	0.633083	0.048664	rs1202388	zinc finger family member 783 [Source:HGNC Symbol;Acc:HGNC:27222]	May be involved in transcriptional regulation.
ZNF784	19	56132106	56135941	93	rs16986427	rs664684	76.7944	0.62918	0.00944037	rs310469	zinc finger protein 784 [Source:HGNC Symbol;Acc:HGNC:33111]	May be involved in transcriptional regulation.
ZNF785	16	30591993	30597092	36	rs6565191	rs36064568	48.0841	0.173735	0.0116528	rs76359228	zinc finger protein 785 [Source:HGNC Symbol;Acc:HGNC:26496]	May be involved in transcriptional regulation.
ZNF786	7	148766732	148787869	78	rs6464929	rs143459235	72.9529	0.489087	0.0220889	rs6946304	zinc finger protein 786 [Source:HGNC Symbol;Acc:HGNC:21806]	May be involved in transcriptional regulation.
ZNF787	19	56598728	56632742	189	rs79296217	rs113619470	156.779	0.720599	0.00737018	rs73059933	zinc finger protein 787 [Source:HGNC Symbol;Acc:HGNC:26998]	May be involved in transcriptional regulation.
ZNF788	19	12203077	12225494	64	rs78398345	rs112580183	53.8691	0.638621	0.0370873	rs11670621	NA
ZNF789	7	99070514	99085217	36	rs917154	rs73403272	74.5445	0.0148964	0.00122806	rs11973801	zinc finger protein 789 [Source:HGNC Symbol;Acc:HGNC:27801]	May be involved in transcriptional regulation.
ZNF79	9	130186652	130207651	52	rs10819281	rs2798428	21.9871	0.977341	0.0162864	rs34064803	zinc finger protein 79 [Source:HGNC Symbol;Acc:HGNC:13153]	May be involved in transcriptional regulation.
ZNF790	19	37309223	37341689	55	rs1227810	rs115430630	103.184	0.0299949	0.00177806	rs1227867	zinc finger protein 790 [Source:HGNC Symbol;Acc:HGNC:33114]	May be involved in transcriptional regulation.
ZNF790-AS1	19	37288451	37319013	58	rs11672680	rs826278	115.715	0.0199702	0.00177806	rs1227867	NA
ZNF791	19	12721731	12740676	56	rs11665725	rs34635891	72.7824	0.181544	0.0101027	rs79812186	zinc finger protein 791 [Source:HGNC Symbol;Acc:HGNC:26895]	May be involved in transcriptional regulation.
ZNF792	19	35447257	35454953	97	rs34835698	rs187475956	121.374	0.197359	0.00135559	rs111472721	zinc finger protein 792 [Source:HGNC Symbol;Acc:HGNC:24751]	May be involved in transcriptional regulation.
ZNF793	19	37997840	38034239	53	rs139339934	rs11083428	63.9356	0.228878	0.00396519	rs17243735	zinc finger protein 793 [Source:HGNC Symbol;Acc:HGNC:33115]	May be involved in transcriptional regulation.
ZNF799	19	12500827	12512088	65	rs35759402	rs7252123	59.3805	0.567919	0.00572376	rs188394267	zinc finger protein 799 [Source:HGNC Symbol;Acc:HGNC:28071]	May be involved in transcriptional regulation.
ZNF8	19	58790317	58807254	108	rs260438	rs1265956	106.996	0.423954	0.00740914	rs48524	NA
ZNF80	3	113953479	113956425	77	rs12633630	rs2722023	84.8797	0.317794	0.00229118	rs62265688	zinc finger protein 80 [Source:HGNC Symbol;Acc:HGNC:13155]	May be involved in transcriptional regulation.
ZNF800	7	127010353	127032767	68	rs145046019	rs4731365	182.691	0.000681937	0.00102684	rs6957751	zinc finger protein 800 [Source:HGNC Symbol;Acc:HGNC:27267]	May be involved in transcriptional regulation.
ZNF804A	2	185463092	185804214	168	rs77780547	rs145727932	286.295	0.0267782	0.000330785	rs17617285	zinc finger protein 804A [Source:HGNC Symbol;Acc:HGNC:21711]
ZNF804B	7	88388752	88966346	419	rs2718365	rs801899	665.258	0.0153416	0.000487727	rs1859117	zinc finger protein 804B [Source:HGNC Symbol;Acc:HGNC:21958]
ZNF805	19	57752052	57774106	108	rs78511592	rs113604563	126.389	0.259683	0.0040264	rs8108403	zinc finger protein 805 [Source:HGNC Symbol;Acc:HGNC:23272]	May be involved in transcriptional regulation.
ZNF808	19	53030908	53059303	178	rs1673912	rs73582254	86.0846	0.987094	0.0352492	rs145965519	zinc finger protein 808 [Source:HGNC Symbol;Acc:HGNC:33230]	May be involved in transcriptional regulation.
ZNF812	19	9800813	9811493	36	rs28882379	rs76034754	49.659	0.126528	0.0208923	rs7248838	NA
ZNF813	19	53970988	53997546	278	rs11671655	rs12983729	230.727	0.714233	0.00284327	rs11667728	zinc finger protein 813 [Source:HGNC Symbol;Acc:HGNC:33257]	May be involved in transcriptional regulation.
ZNF814	19	58380746	58400442	72	rs2303756	rs62126280	71.1076	0.424067	0.0165891	rs147903687	zinc finger protein 814 [Source:HGNC Symbol;Acc:HGNC:33258]
ZNF815P	7	5862790	5894066	232	rs7808644	rs147443489	219.325	0.502598	0.00998391	rs56400564	NA
ZNF816	19	53452631	53466164	181	rs2870127	rs73068774	169.959	0.538582	0.00801368	rs1650930	zinc finger protein 816 [Source:HGNC Symbol;Acc:HGNC:26995]	May be involved in transcriptional regulation.
ZNF816-ZNF321P	19	53430387	53466164	215	rs75406521	rs73068774	211.205	0.473416	0.00801368	rs1650930	ZNF816-ZNF321P readthrough [Source:HGNC Symbol;Acc:HGNC:38879]	NA
ZNF818P	19	53716200	53719355	111	rs11668679	rs2914360	133.916	0.20818	0.00107096	rs10412287	NA
ZNF821	16	71893582	71918093	49	rs35063109	rs12149307	79.1831	0.0606887	0.000373185	rs113111181	zinc finger protein 821 [Source:HGNC Symbol;Acc:HGNC:28043]	May be involved in transcriptional regulation.
ZNF823	19	11832079	11849760	64	rs73498638	rs10403769	37.6348	0.91993	0.0426538	rs10403769	zinc finger protein 823 [Source:HGNC Symbol;Acc:HGNC:30936]	May be involved in transcriptional regulation.
ZNF826P	19	20578625	20607771	43	rs2216610	rs73538518	23.3092	0.922258	0.0757221	rs62106892	NA
ZNF827	4	146681887	146859607	211	rs10028369	rs138952169	324.487	0.0260786	0.000687818	rs71614566	zinc finger protein 827 [Source:HGNC Symbol;Acc:HGNC:27193]	May be involved in transcriptional regulation.
ZNF829	19	37379025	37407193	62	rs1148399	rs28542490	111.145	0.0518499	0.00305218	rs1227560	zinc finger protein 829 [Source:HGNC Symbol;Acc:HGNC:34032]	May be involved in transcriptional regulation.
ZNF83	19	53115617	53193834	274	rs8103262	rs62117401	161.841	0.967032	0.0216896	rs116948305	zinc finger protein 83 [Source:HGNC Symbol;Acc:HGNC:13158]	May be involved in transcriptional regulation.
ZNF830	17	33288548	33290205	47	rs73283017	rs16970540	33.9038	0.718405	0.0319692	rs3135989	zinc finger protein 830 [Source:HGNC Symbol;Acc:HGNC:28291]	Acts as an important regulator of the cell cycle that participates in the maintenance of genome integrity. During cell cycle progression in embryonic fibroblast, prevents replication fork collapse, double-strand break formation and cell cycle checkpoint activation. Controls mitotic cell cycle progression and cell survival in rapidly proliferating intestinal epithelium and embryonic stem cells. During the embryo preimplantation, controls different aspects of M phase. During early oocyte growth, plays a role in oocyte survival by preventing chromosomal breaks formation, activation of TP63 and reduction of transcription.
ZNF831	20	57766074	57834167	147	rs260017	rs149770	239.727	0.0299589	0.000997262	rs73145239	zinc finger protein 831 [Source:HGNC Symbol;Acc:HGNC:16167]
ZNF833P	19	11784812	11797384	67	rs75825622	rs57164304	40.2871	0.873087	0.0916315	rs56398706	NA
ZNF835	19	57174019	57183123	154	rs7256673	rs10408618	126.219	0.706836	0.0115227	rs75043642	zinc finger protein 835 [Source:HGNC Symbol;Acc:HGNC:34332]	May be involved in transcriptional regulation.
ZNF836	19	52658124	52674896	141	rs117478285	rs3745097	96.8945	0.888352	0.0258783	rs755533	zinc finger protein 836 [Source:HGNC Symbol;Acc:HGNC:34333]	May be involved in transcriptional regulation.
ZNF837	19	58878989	58892389	66	rs7359922	rs117909216	32.3322	0.975584	0.0440791	rs117235182	zinc finger protein 837 [Source:HGNC Symbol;Acc:HGNC:25164]	May be involved in transcriptional regulation.
ZNF839	14	102783713	102809511	76	rs7157909	rs17717575	132.537	0.0377685	0.0016295	rs10133613	zinc finger protein 839 [Source:HGNC Symbol;Acc:HGNC:20345]
ZNF84	12	133613871	133639890	9	rs710945	rs12809400	25.4388	0.0206044	0.0163797	rs905224	zinc finger protein 84 [Source:HGNC Symbol;Acc:HGNC:13159]	May be involved in transcriptional regulation.
ZNF841	19	52567718	52599018	102	rs11665783	rs12611229	63.5971	0.912642	0.0639779	rs8104890	zinc finger protein 841 [Source:HGNC Symbol;Acc:HGNC:27611]	May be involved in transcriptional regulation.
ZNF843	16	31446884	31454348	59	rs9931651	rs4536493	57.5816	0.428487	0.0198172	rs72789343	zinc finger protein 843 [Source:HGNC Symbol;Acc:HGNC:28710]
ZNF844	19	12175545	12188626	59	rs157182	rs67994743	56.0661	0.490504	0.0370873	rs11670621	zinc finger protein 844 [Source:HGNC Symbol;Acc:HGNC:25932]	May be involved in transcriptional regulation.
ZNF845	19	53837001	53858122	231	rs2865243	rs55709728	227.684	0.462649	0.00123334	rs117549545	zinc finger protein 845 [Source:HGNC Symbol;Acc:HGNC:25112]	May be involved in transcriptional regulation.
ZNF846	19	9868150	9879410	31	rs28402164	rs10416236	43.5142	0.135751	0.0210174	rs62105741	zinc finger protein 846 [Source:HGNC Symbol;Acc:HGNC:27260]	May be involved in transcriptional regulation.
ZNF847P	1	227884732	227885408	45	rs12133008	rs2236360	42.8961	0.480698	0.0521779	rs142723531	NA
ZNF85	19	21106058	21133503	72	rs73007004	rs73012909	40.2903	0.906228	0.0249062	rs117689599	zinc finger protein 85 [Source:HGNC Symbol;Acc:HGNC:13160]	May be a transcriptional repressor.
ZNF850	19	37234379	37263716	59	rs3108561	rs1227796	98.1421	0.0633974	0.00177806	rs1227867	zinc finger protein 850 [Source:HGNC Symbol;Acc:HGNC:27994]	May be involved in transcriptional regulation.
ZNF852	3	44540461	44552132	42	rs13071725	rs75130605	37.8183	0.540938	0.00443791	rs116192062	zinc finger protein 852 [Source:HGNC Symbol;Acc:HGNC:27713]	NA
ZNF853	7	6655526	6663921	95	rs6963775	rs116784658	87.5788	0.48789	0.0200059	rs9640029	zinc finger protein 853 [Source:HGNC Symbol;Acc:HGNC:21767]
ZNF860	3	32023265	32033228	91	rs11711063	rs901089	131.907	0.124049	0.00819023	rs4955226	zinc finger protein 860 [Source:HGNC Symbol;Acc:HGNC:34513]	May be involved in transcriptional regulation.
ZNF862	7	149535508	149564568	123	rs73168056	rs4410816	195.362	0.0558167	0.000716849	rs4725322	zinc finger protein 862 [Source:HGNC Symbol;Acc:HGNC:34519]	May be involved in transcriptional regulation.
ZNF865	19	56124958	56129907	109	rs12151298	rs58490076	83.0825	0.728885	0.00944037	rs310469	zinc finger protein 865 [Source:HGNC Symbol;Acc:HGNC:38705]	May be involved in transcriptional regulation.
ZNF876P	4	206388	249773	67	rs66830343	rs79657896	72.2281	0.33745	0.0287647	rs12511388	NA
ZNF878	19	12154619	12163782	54	rs440409	rs11672836	54.583	0.410177	0.0245014	rs139954428	zinc finger protein 878 [Source:HGNC Symbol;Acc:HGNC:37246]	May be involved in transcriptional regulation.
ZNF879	5	178450775	178461388	103	rs4700990	rs35780223	102.167	0.42647	0.0306992	rs115772635	zinc finger protein 879 [Source:HGNC Symbol;Acc:HGNC:37273]	May be involved in transcriptional regulation.
ZNF880	19	52873169	52889046	133	rs62110456	rs10853849	94.4428	0.858969	0.0166226	rs11667923	zinc finger protein 880 [Source:HGNC Symbol;Acc:HGNC:37249]
ZNF883	9	115759399	115774472	124	rs35283595	rs9785186	65.0784	0.982152	0.0284332	rs79075366	NA
ZNF890P	7	5160940	5184177	199	rs12668748	rs13244317	183.273	0.523533	0.00551129	rs4077015	NA
ZNF891	12	133696554	133707059	33	rs710945	rs7138463	61.2561	0.0419461	0.00944808	rs117592781	zinc finger protein 891 [Source:HGNC Symbol;Acc:HGNC:38709]	May be involved in transcriptional regulation.
ZNF90	19	20188802	20231977	90	rs12985244	rs1654310	111.113	0.202391	0.0144206	rs12461937	zinc finger protein 90 [Source:HGNC Symbol;Acc:HGNC:13165]	May be involved in transcriptional regulation.
ZNF91	19	23540497	23578269	34	rs12973473	rs2640206	27.8277	0.64632	0.0671127	rs34740519	zinc finger protein 91 [Source:HGNC Symbol;Acc:HGNC:13166]	Transcription factor specifically required to repress SINE-VNTR-Alu (SVA) retrotransposons: recognizes and binds SVA sequences and represses their expression by recruiting a repressive complex containing TRIM28/KAP1 (PubMed:25274305). May also bind the promoter of the FCGR2B gene, leading to repress its expression; however, additional evidences are required to confirm this result in vivo (PubMed:11470777).
ZNF92	7	64838711	64866048	66	rs79111364	rs12670926	100.481	0.0917742	0.00981922	rs34824082	zinc finger protein 92 [Source:HGNC Symbol;Acc:HGNC:13168]	May be involved in transcriptional regulation.
ZNF93	19	20011721	20046382	91	rs7247625	rs10424838	130.268	0.127838	0.0158053	rs138337441	zinc finger protein 93 [Source:HGNC Symbol;Acc:HGNC:13169]	Transcription factor specifically required to repress long interspersed nuclear element 1 (L1) retrotransposons: recognizes and binds L1 sequences and repress their expression by recruiting a repressive complex containing TRIM28/KAP1 (PubMed:25274305). Not able to repress expression of all subtypes of L1 elements. Binds to the 5' end of L1PA4, L1PA5 and L1PA6 subtypes, and some L1PA3 subtypes. Does not bind to L1PA7 or older subtypes nor at the most recently evolved L1PA2 and L1Hs. 50% of L1PA3 elements have lost the ZNF93-binding site, explaining why ZNF93 is not able to repress their expression (PubMed:25274305).
ZNF98	19	22573898	22605148	53	rs35433471	rs77687506	32.8816	0.80662	0.0156416	rs143249624	zinc finger protein 98 [Source:HGNC Symbol;Acc:HGNC:13174]	May be involved in transcriptional regulation.
ZNF99	19	22934984	22966973	60	rs62120336	rs2569725	71.164	0.248171	0.00626141	rs1146126	zinc finger protein 99 [Source:HGNC Symbol;Acc:HGNC:13175]	May be involved in transcriptional regulation.
ZNFX1	20	47862438	47894756	72	rs6019671	rs237709	79.5737	0.316198	0.00324151	rs13036715	zinc finger NFX1-type containing 1 [Source:HGNC Symbol;Acc:HGNC:29271]
ZNHIT1	7	100860984	100867471	86	rs68051753	rs4574779	119.103	0.117023	0.00459289	rs12540617	zinc finger HIT-type containing 1 [Source:HGNC Symbol;Acc:HGNC:21688]	Seems to play a role in p53-mediated apoptosis induction. Binds to NR1D2 and relieves it of its inhibitory effect on the transcription of APOC3 without affecting its DNA-binding activity.
ZNHIT2	11	64883874	64885170	49	rs548150	rs11227137	24.3524	0.96037	0.143647	rs35251366	zinc finger HIT-type containing 2 [Source:HGNC Symbol;Acc:HGNC:1177]
ZNHIT3	17	34842470	34855154	45	rs113877493	rs12601380	24.5849	0.884089	0.108914	rs187930173	NA
ZNHIT6	1	86115105	86174116	76	rs115069373	rs61215520	42.0815	0.927506	0.0110424	rs145495503	zinc finger HIT-type containing 6 [Source:HGNC Symbol;Acc:HGNC:26089]	Required for box C/D snoRNAs accumulation involved in snoRNA processing, snoRNA transport to the nucleolus and ribosome biogenesis.
ZNRD1	6	30029016	30032686	113	rs9261118	rs2523983	132.358	0.269833	0.000907951	rs9378220	zinc ribbon domain containing 1 [Source:HGNC Symbol;Acc:HGNC:13182]	NA
ZNRD1-AS1	6	29968787	30028961	230	rs17179683	rs2427749	234.744	0.401297	0.000907951	rs9378220	NA
ZNRF1	16	75032914	75144892	173	rs35489977	rs7196409	308.151	0.0228256	0.000347901	rs187859746	zinc and ring finger 1 [Source:HGNC Symbol;Acc:HGNC:18452]	E3 ubiquitin-protein ligase that mediates the ubiquitination of AKT1 and GLUL, thereby playing a role in neuron cells differentiation. Plays a role in the establishment and maintenance of neuronal transmission and plasticity. Regulates Schwann cells differentiation by mediating ubiquitination of GLUL. Promotes neurodegeneration by mediating 'Lys-48'-linked polyubiquitination and subsequent degradation of AKT1 in axons: degradation of AKT1 prevents AKT1-mediated phosphorylation of GSK3B, leading to GSK3B activation and phosphorylation of DPYSL2/CRMP2 followed by destabilization of microtubule assembly in axons.
ZNRF2	7	30323922	30407308	93	rs112997867	rs34958784	89.8579	0.472731	0.0126493	rs60662306	zinc and ring finger 2 [Source:HGNC Symbol;Acc:HGNC:22316]	May play a role in the establishment and maintenance of neuronal transmission and plasticity via its ubiquitin ligase activity. E3 ubiquitin ligases accept ubiquitin from an E2 ubiquitin-conjugating enzyme in the form of a thioester and then directly transfer the ubiquitin to targeted substrates.
ZNRF2P1	7	32767561	32769595	35	rs34789040	rs13438573	28.1522	0.644291	0.110115	rs1823517	NA
ZNRF2P2	7	29724387	29725437	71	rs850026	rs113274685	47.9323	0.808645	0.00557356	rs117897296	NA
ZNRF3	22	29279754	29453476	155	rs115090245	rs126077	262.698	0.0278654	0.00232098	rs132561	zinc and ring finger 3 [Source:HGNC Symbol;Acc:HGNC:18126]	E3 ubiquitin-protein ligase that acts as a negative regulator of the Wnt signaling pathway by mediating the ubiquitination and subsequent degradation of Wnt receptor complex components Frizzled and LRP6. Acts on both canonical and non-canonical Wnt signaling pathway. Acts as a tumor suppressor in the intestinal stem cell zone by inhibiting the Wnt signaling pathway, thereby resticting the size of the intestinal stem cell zone.
ZNRF3-AS1	22	29420986	29427464	62	rs13055470	rs134613	105.38	0.0389678	0.0118244	rs73882442	ZNRF3 antisense RNA 1 [Source:HGNC Symbol;Acc:HGNC:41927]	NA
ZNRF4	19	5455425	5456867	169	rs11882591	rs112214964	159.522	0.533276	0.00929262	rs72979276	zinc and ring finger 4 [Source:HGNC Symbol;Acc:HGNC:17726]	E3 ubiquitin-protein ligase which specifically induces ubiquitination and proteasomal degradation of CANX within the endoplasmic reticulum (PubMed:21205830). Could have a role in spermatogenesis.
ZP1	11	60635014	60643164	82	rs143502799	rs12285866	37.7334	0.957969	0.0625423	rs41504746	zona pellucida glycoprotein 1 [Source:HGNC Symbol;Acc:HGNC:13187]	The mammalian zona pellucida, which mediates species-specific sperm binding, induction of the acrosome reaction and prevents post-fertilization polyspermy, is composed of three to four glycoproteins, ZP1, ZP2, ZP3, and ZP4. ZP1 ensures the structural integrity of the zona pellucida.
ZP2	16	21208772	21225831	123	rs13330546	rs226050	162.25	0.138522	0.0137833	rs2356570	zona pellucida glycoprotein 2 [Source:HGNC Symbol;Acc:HGNC:13188]	The mammalian zona pellucida, which mediates species-specific sperm binding, induction of the acrosome reaction and prevents post-fertilization polyspermy, is composed of three to four glycoproteins, ZP1, ZP2, ZP3, and ZP4. ZP2 may act as a secondary sperm receptor.
ZP3	7	76026840	76071388	82	rs73359657	rs1638074	108.428	0.174055	0.00939699	rs36087395	zona pellucida glycoprotein 3 [Source:HGNC Symbol;Acc:HGNC:13189]	The mammalian zona pellucida, which mediates species-specific sperm binding, induction of the acrosome reaction and prevents post-fertilization polyspermy, is composed of three to four glycoproteins, ZP1, ZP2, ZP3, and ZP4. ZP3 is essential for sperm binding and zona matrix formation.
ZP4	1	238041163	238054222	95	rs10495403	rs2451616	85.7114	0.554279	0.00786508	rs6695129	zona pellucida glycoprotein 4 [Source:HGNC Symbol;Acc:HGNC:15770]	The mammalian zona pellucida, which mediates species-specific sperm binding, induction of the acrosome reaction and prevents post-fertilization polyspermy, is composed of three to four glycoproteins, ZP1, ZP2, ZP3, and ZP4. ZP4 may act as a sperm receptor.
ZPBP	7	49977023	50132860	94	rs528279	rs11772277	110.253	0.246258	0.0111584	rs692558	zona pellucida binding protein [Source:HGNC Symbol;Acc:HGNC:15662]	Plays a role in acrosome compaction and sperm morphogenesis (PubMed:21911476). Is implicated in sperm-oocyte interaction during fertilization.
ZPBP2	17	38024454	38034149	33	rs9913957	rs17608925	29.3951	0.532231	0.0218996	rs146767035	zona pellucida binding protein 2 [Source:HGNC Symbol;Acc:HGNC:20678]	Is implicated in sperm-oocyte interaction during fertilization.
ZPLD1	3	102153858	102198685	71	rs9860680	rs1284786	96.2738	0.135244	0.0020929	rs114237552	zona pellucida like domain containing 1 [Source:HGNC Symbol;Acc:HGNC:27022]
ZPR1	11	116649275	116658739	110	rs180359	rs12718466	122.33	0.311713	0.00713522	rs142161680	ZPR1 zinc finger [Source:HGNC Symbol;Acc:HGNC:13051]	Acts as a signaling molecule that communicates proliferative growth signals from the cytoplasm to the nucleus. Plays a role for the localization and accumulation of the survival motor neuron protein SMN1 in sub-nuclear bodies, including gems and Cajal bodies. Induces neuron differentiation and stimulates axonal growth and formation of growth cone in spinal cord motor neurons. Plays a role in the splicing of cellular pre-mRNAs. May be involved in H(2)O(2)-induced neuronal cell death.
ZRANB1	10	126630691	126676005	109	rs61872117	rs4962421	281.067	0.00368797	0.000343396	rs3781446	zinc finger RANBP2-type containing 1 [Source:HGNC Symbol;Acc:HGNC:18224]	Specifically hydrolyzes 'Lys-29'-linked and 'Lys-33'-linked diubiquitin. Also cleaves 'Lys-63'-linked chains, but with 40-fold less efficiency compared to 'Lys-29'-linked ones. Positive regulator of the Wnt signaling pathway that deubiquitinates APC protein, a negative regulator of Wnt-mediated transcription. Plays a role in the regulation of cell morphology and cytoskeletal organization. Required in the stress fiber dynamics and cell migration. May also modulate TNF-alpha signaling.
ZRANB2	1	71528973	71546972	56	rs3765892	rs11804621	53.1704	0.467487	0.0214191	rs79316268	zinc finger RANBP2-type containing 2 [Source:HGNC Symbol;Acc:HGNC:13058]	Splice factor required for alternative splicing of TRA2B/SFRS10 transcripts. May interfere with constitutive 5'-splice site selection.
ZRANB2-AS1	1	71512188	71532865	59	rs138405933	rs17097556	55.8407	0.472681	0.0214191	rs79316268	ZRANB2 antisense RNA 1 [Source:HGNC Symbol;Acc:HGNC:43594]	NA
ZRANB2-AS2	1	71547006	71703406	91	rs2300177	rs139157913	102.585	0.298305	0.0131852	rs17090918	ZRANB2 antisense RNA 2 (head to head) [Source:HGNC Symbol;Acc:HGNC:43595]	NA
ZRANB3	2	135954538	136288806	41	rs62170252	rs11892928	44.894	0.330102	0.012947	rs76472225	zinc finger RANBP2-type containing 3 [Source:HGNC Symbol;Acc:HGNC:25249]	DNA annealing helicase and endonuclease required to maintain genome stability at stalled or collapsed replication forks by facilitating fork restart and limiting inappropriate recombination that could occur during template switching events. Recruited to the sites of stalled DNA replication by polyubiquitinated PCNA and acts as a structure-specific endonuclease that cleaves the replication fork D-loop intermediate, generating an accessible 3'-OH group in the template of the leading strand, which is amenable to extension by DNA polymerase. In addition to endonuclease activity, also catalyzes the fork regression via annealing helicase activity in order to prevent disintegration of the replication fork and the formation of double-strand breaks.
ZSCAN1	19	58545433	58565999	102	rs73066266	rs211579	133.394	0.146462	0.00232829	rs35358425	zinc finger and SCAN domain containing 1 [Source:HGNC Symbol;Acc:HGNC:23712]	May be involved in transcriptional regulation.
ZSCAN10	16	3138890	3149318	113	rs4045136	rs117549876	76.7449	0.87328	0.0340884	rs115567031	zinc finger and SCAN domain containing 10 [Source:HGNC Symbol;Acc:HGNC:12997]	Embryonic stem (ES) cell-specific transcription factor required to maintain ES cell pluripotency. Can both activate and /or repress expression of target genes, depending on the context. Specifically binds the 5'-[GA]CGCNNGCG[CT]-3' DNA consensus sequence. Regulates expression of POU5F1/OCT4, ZSCAN4 and ALYREF/THOC4.
ZSCAN12	6	28346597	28367544	67	rs853681	rs6903535	157.061	0.0122288	0.0027588	rs1416919	zinc finger and SCAN domain containing 12 [Source:HGNC Symbol;Acc:HGNC:13172]	May be involved in transcriptional regulation.
ZSCAN12P1	6	28058584	28063493	47	rs76583990	rs1225715	109.811	0.00798456	0.0062459	rs76583990	NA
ZSCAN16	6	28092386	28097856	40	rs72851138	rs62401437	83.5901	0.0151387	0.00840114	rs79130008	zinc finger and SCAN domain containing 16 [Source:HGNC Symbol;Acc:HGNC:20813]	May be involved in transcriptional regulation.
ZSCAN16-AS1	6	28089572	28105094	43	rs4713135	rs1150680	87.6409	0.0206991	0.00840114	rs79130008	ZSCAN16 antisense RNA 1 [Source:HGNC Symbol;Acc:HGNC:48982]	NA
ZSCAN18	19	58595208	58629793	111	rs111855557	rs62125894	184.243	0.0503629	0.00232829	rs35358425	zinc finger and SCAN domain containing 18 [Source:HGNC Symbol;Acc:HGNC:21037]	May be involved in transcriptional regulation.
ZSCAN2	15	85144248	85166947	82	rs117994748	rs118057636	107.186	0.175632	0.0122807	rs143089708	zinc finger and SCAN domain containing 2 [Source:HGNC Symbol;Acc:HGNC:20994]	May be involved in transcriptional regulation during the post-meiotic stages of spermatogenesis.
ZSCAN20	1	33938231	33961995	89	rs7534135	rs10914742	94.8275	0.356158	0.00656323	rs12565114	zinc finger and SCAN domain containing 20 [Source:HGNC Symbol;Acc:HGNC:13093]	May be involved in transcriptional regulation.
ZSCAN21	7	99647416	99662663	50	rs71569528	rs4134898	83.5065	0.0707711	0.00509342	rs12267	zinc finger and SCAN domain containing 21 [Source:HGNC Symbol;Acc:HGNC:13104]	Strong transcriptional activator.
ZSCAN22	19	58838384	58853712	83	rs2168644	rs8109932	61.972	0.79974	0.0254885	rs3206946	zinc finger and SCAN domain containing 22 [Source:HGNC Symbol;Acc:HGNC:4929]	May be involved in transcriptional regulation.
ZSCAN23	6	28400431	28411279	56	rs2232438	rs2859355	164.353	0.00344141	0.00012465	rs2531815	zinc finger and SCAN domain containing 23 [Source:HGNC Symbol;Acc:HGNC:21193]	May be involved in transcriptional regulation.
ZSCAN25	7	99214570	99230030	58	rs146197921	rs776741	78.4022	0.142183	0.00236002	rs7809615	zinc finger and SCAN domain containing 25 [Source:HGNC Symbol;Acc:HGNC:21961]	May be involved in transcriptional regulation.
ZSCAN26	6	28234787	28246000	65	rs1233664	rs853682	129.044	0.0321513	0.000560496	rs4711167	zinc finger and SCAN domain containing 26 [Source:HGNC Symbol;Acc:HGNC:12978]	May be involved in transcriptional regulation.
ZSCAN29	15	43650369	43662258	41	rs484846	rs2584727	130.231	0.00180175	0.000227333	rs2584727	zinc finger and SCAN domain containing 29 [Source:HGNC Symbol;Acc:HGNC:26673]	May be involved in transcriptional regulation.
ZSCAN30	18	32831021	32870209	68	rs17560308	rs2978357	45.2904	0.828331	0.0756937	rs117164040	zinc finger and SCAN domain containing 30 [Source:HGNC Symbol;Acc:HGNC:33517]	May be involved in transcriptional regulation.
ZSCAN31	6	28292514	28304152	71	rs1419183	rs7759191	137.885	0.0325163	0.000560496	rs4711167	zinc finger and SCAN domain containing 31 [Source:HGNC Symbol;Acc:HGNC:14097]	May function as a transcription factor. May be involved in the development of multiple embryonic organs.
ZSCAN32	16	3432080	3451065	77	rs250477	rs28810	37.4307	0.934908	0.0725507	rs77433772	zinc finger and SCAN domain containing 32 [Source:HGNC Symbol;Acc:HGNC:20812]	May be involved in transcriptional regulation.
ZSCAN4	19	58180302	58190520	94	rs10412534	rs9304803	62.096	0.830666	0.0380516	rs144668594	zinc finger and SCAN domain containing 4 [Source:HGNC Symbol;Acc:HGNC:23709]	Embryonic stem (ES) cell-specific transcription factor required to regulate ES cell pluripotency. Binds telomeres and plays a key role in genomic stability in ES cells by regulating telomere elongation. Acts as an activator of spontaneous telomere sister chromatid exchange (T-SCE) and telomere elongation in undifferentiated ES cells.
ZSCAN5A	19	56732678	56739659	202	rs2631652	rs10405059	145.655	0.892048	0.0495007	rs35779585	zinc finger and SCAN domain containing 5A [Source:HGNC Symbol;Acc:HGNC:23710]	May be involved in transcriptional regulation.
ZSCAN5B	19	56701057	56704421	172	rs3745837	rs8110527	118.547	0.883878	0.0518837	rs141361088	zinc finger and SCAN domain containing 5B [Source:HGNC Symbol;Acc:HGNC:34246]	May be involved in transcriptional regulation.
ZSCAN9	6	28193028	28201264	63	rs9380064	rs184050810	135.426	0.0275322	0.0018178	rs75646804	zinc finger and SCAN domain containing 9 [Source:HGNC Symbol;Acc:HGNC:12984]	May be involved in transcriptional regulation.
ZSWIM1	20	44509847	44513905	69	rs117728211	rs77617917	54.9948	0.675999	0.0165349	rs151155732	zinc finger SWIM-type containing 1 [Source:HGNC Symbol;Acc:HGNC:16155]
ZSWIM2	2	187692206	187713897	65	rs72907048	rs66502867	120.556	0.0286972	0.00180639	rs61706291	zinc finger SWIM-type containing 2 [Source:HGNC Symbol;Acc:HGNC:30990]	E3 ubiquitin-protein ligase involved in the regulation of Fas-, DR3- and DR4-mediated apoptosis. Functions in conjunction with the UBE2D1, UBE2D3 and UBE2E1 E2 ubiquitin-conjugating enzymes.
ZSWIM3	20	44486219	44507769	82	rs7260934	rs4810480	71.094	0.570382	0.0165349	rs151155732	zinc finger SWIM-type containing 3 [Source:HGNC Symbol;Acc:HGNC:16157]
ZSWIM4	19	13906273	13943044	97	rs543851	rs10409241	162.104	0.0406613	0.00251045	rs2901077	zinc finger SWIM-type containing 4 [Source:HGNC Symbol;Acc:HGNC:25704]
ZSWIM5	1	45482075	45672250	88	rs17390983	rs3121769	51.4018	0.944003	0.0704647	rs61788426	zinc finger SWIM-type containing 5 [Source:HGNC Symbol;Acc:HGNC:29299]
ZSWIM6	5	60628099	60841999	149	rs76260103	rs62364976	111.199	0.829739	0.0344814	rs72761465	zinc finger SWIM-type containing 6 [Source:HGNC Symbol;Acc:HGNC:29316]
ZSWIM7	17	15879874	15903006	53	rs8076401	rs3815039	102.577	0.0234768	0.000438023	rs77283385	zinc finger SWIM-type containing 7 [Source:HGNC Symbol;Acc:HGNC:26993]	Involved in early stages of the homologous recombination repair (HRR) pathway of double-stranded DNA breaks arising during DNA replication or induced by DNA-damaging agents.
ZSWIM8	10	75545381	75561556	34	rs12253408	rs2688626	50.0138	0.104564	8.83E-05	rs35972789	zinc finger SWIM-type containing 8 [Source:HGNC Symbol;Acc:HGNC:23528]
ZSWIM8-AS1	10	75556271	75561157	32	rs41280408	rs2688626	49.6975	0.0837413	8.83E-05	rs35972789	ZSWIM8 antisense RNA 1 [Source:HGNC Symbol;Acc:HGNC:45103]	NA
ZUFSP	6	116956780	116989973	54	rs9488974	rs35760914	65.7414	0.224539	0.0161867	rs7757149	NA
ZW10	11	113603904	113644485	73	rs11214696	rs2513567	86.4364	0.266999	0.00309148	rs149645066	zw10 kinetochore protein [Source:HGNC Symbol;Acc:HGNC:13194]	Essential component of the mitotic checkpoint, which prevents cells from prematurely exiting mitosis. Required for the assembly of the dynein-dynactin and MAD1-MAD2 complexes onto kinetochores. Its function related to the spindle assembly machinery is proposed to depend on its association in the mitotic RZZ complex (PubMed:11590237, PubMed:15485811, PubMed:15824131). Involved in regulation of membrane traffic between the Golgi and the endoplasmic reticulum (ER); the function is proposed to depend on its association in the interphase NRZ complex which is believed to play a role in SNARE assembly at the ER (PubMed:15029241).
ZWILCH	15	66797420	66841822	111	rs7181936	rs144711219	139.892	0.196045	0.00430826	rs8033921	zwilch kinetochore protein [Source:HGNC Symbol;Acc:HGNC:25468]	Essential component of the mitotic checkpoint, which prevents cells from prematurely exiting mitosis. Required for the assembly of the dynein-dynactin and MAD1-MAD2 complexes onto kinetochores. Its function related to the spindle assembly machinery is proposed to depend on its association in the mitotic RZZ complex (PubMed:15824131).
ZWINT	10	58117198	58121034	36	rs34269726	rs2243440	39.9139	0.321012	0.00410405	rs116102417	ZW10 interacting kinetochore protein [Source:HGNC Symbol;Acc:HGNC:13195]	Part of the MIS12 complex, which is required for kinetochore formation and spindle checkpoint activity. Required to target ZW10 to the kinetochore at prometaphase.
ZXDC	3	126156443	126194762	182	rs115080648	rs6796854	130.471	0.845919	0.0179111	rs35675795	ZXD family zinc finger C [Source:HGNC Symbol;Acc:HGNC:28160]	Cooperates with CIITA to promote transcription of MHC class I and MHC class II genes.
ZYG11A	1	53308182	53360247	54	rs79888175	rs113560470	48.1151	0.556851	0.0446514	rs141817086	zyg-11 family member A, cell cycle regulator [Source:HGNC Symbol;Acc:HGNC:32058]	Probably acts as target recruitment subunit in an E3 ubiquitin ligase complex ZYGA-CUL2-elongin BC.
ZYG11B	1	53192130	53293013	76	rs269307	rs537822	54.6413	0.786446	0.0446514	rs141817086	zyg-11 family member B, cell cycle regulator [Source:HGNC Symbol;Acc:HGNC:25820]	Probably acts as target recruitment subunit in the E3 ubiquitin ligase complex ZYG11B-CUL2-Elongin BC.
ZYX	7	143078359	143088206	123	rs2242493	rs13311791	156.768	0.151922	0.00206661	rs10952549	zyxin [Source:HGNC Symbol;Acc:HGNC:13200]	Adhesion plaque protein. Binds alpha-actinin and the CRP protein. Important for targeting TES and ENA/VASP family members to focal adhesions and for the formation of actin-rich structures. May be a component of a signal transduction pathway that mediates adhesion-stimulated changes in gene expression.
ZZEF1	17	3907738	4046253	155	rs1966389	rs71366593	143.713	0.485452	0.0107709	rs118135015	zinc finger ZZ-type and EF-hand domain containing 1 [Source:HGNC Symbol;Acc:HGNC:29027]
ZZZ3	1	78030189	78148343	85	rs12729914	rs12030080	103.622	0.213118	0.0203339	rs185273587	NA

### Sheet: S5
Fastbat gene-based association tests for OSAmtagSnoringBMIadj
Gene	Chr	Start	End	nsnps	SNP_start	SNP_end	chisq	Pvalue	TopSNP.Pvalue	TopSNP	details1	details2
A1BG-AS1	19	58863335	58866549	82	rs28757810	rs10417092	50.1383	0.909796	0.0176932	rs3206946	A1BG antisense RNA 1 [Source:HGNC Symbol;Acc:HGNC:37133]	NA
A1CF	10	52559168	52645435	88	rs3802531	rs118170673	56.0055	0.891663	0.00245063	rs4488147	APOBEC1 complementation factor [Source:HGNC Symbol;Acc:HGNC:24086]	Essential component of the apolipoprotein B mRNA editing enzyme complex which is responsible for the postranscriptional editing of a CAA codon for Gln to a UAA codon for stop in APOB mRNA. Binds to APOB mRNA and is probably responsible for docking the catalytic subunit, APOBEC1, to the mRNA to allow it to deaminate its target cytosine. The complex also protects the edited APOB mRNA from nonsense-mediated decay.
A3GALT2	1	33772366	33786699	82	rs56918669	rs80292150	83.0889	0.404	0.0101234	rs6668431	alpha 1,3-galactosyltransferase 2 [Source:HGNC Symbol;Acc:HGNC:30005]	Synthesizes the galactose-alpha(1,3)-galactose group on the glycosphingolipid isoglobotrihexosylceramide or isogloboside 3 (iGb3) by catalyzing the transfer of galactose from UDP-Galactose to its acceptor molecule Gal-beta-1,4-Glc-ceramide. Can also catalyze the addition of galactose to iGb3 itself to form polygalactose structures.
A4GALT	22	43088126	43116876	182	rs5758830	rs36076326	273.183	0.0804691	0.00308578	rs732336	alpha 1,4-galactosyltransferase (P blood group) [Source:HGNC Symbol;Acc:HGNC:18149]	Necessary for the biosynthesis of the Pk antigen of blood histogroup P. Catalyzes the transfer of galactose to lactosylceramide and galactosylceramide. Necessary for the synthesis of the receptor for bacterial verotoxins.
A4GNT	3	137842559	137851229	47	rs2622706	rs608594	25.3758	0.943362	0.115423	rs114708355	alpha-1,4-N-acetylglucosaminyltransferase [Source:HGNC Symbol;Acc:HGNC:17968]	Catalyzes the transfer of N-acetylglucosamine (GlcNAc) to core 2 branched O-glycans (PubMed:10430883). Necessary for the synthesis of type III mucin which is specifically produced in the stomach, duodenum, and pancreatic duct (PubMed:10430883). May protect against inflammation-associated gastric adenocarcinomas.
AA06	17	31856805	31860779	130	rs57464956	rs8065200	104.182	0.723004	0.012131	rs62055346	NA
AAAS	12	53701239	53715412	69	rs12313155	rs118025234	38.6322	0.92118	0.0814872	rs113957028	aladin WD repeat nucleoporin [Source:HGNC Symbol;Acc:HGNC:13666]	Plays a role in the normal development of the peripheral and central nervous system.
AACS	12	125549924	125627871	171	rs7316480	rs2343638	292.522	0.0394777	0.000350808	rs11608444	acetoacetyl-CoA synthetase [Source:HGNC Symbol;Acc:HGNC:21298]	Activates acetoacetate to acetoacetyl-CoA. May be involved in utilizing ketone body for the fatty acid-synthesis during adipose tissue development.
AACSP1	5	178191863	178203277	189	rs59259518	rs35690578	146.746	0.796794	0.0259645	rs4470778	NA
AADAC	3	151531860	151546276	102	rs55819321	rs78717519	104.655	0.392951	0.00476196	rs115070706	arylacetamide deacetylase [Source:HGNC Symbol;Acc:HGNC:17]	Displays cellular triglyceride lipase activity in liver, increases the levels of intracellular fatty acids derived from the hydrolysis of newly formed triglyceride stores and plays a role in very low-density lipoprotein assembly. Displays serine esterase activity in liver. Deacetylates a variety of arylacetamide substrates, including xenobiotic compounds and procarcinogens, converting them to the primary arylamide compounds and increasing their toxicity.
AADACL2	3	151451703	151475556	100	rs62274168	rs12107596	110.047	0.324069	0.00378332	rs150272188	arylacetamide deacetylase like 2 [Source:HGNC Symbol;Acc:HGNC:24427]
AADACL2-AS1	3	151468966	151645963	219	rs140648118	rs148619625	248.377	0.271593	0.00451994	rs2681500	AADACL2 antisense RNA 1 [Source:HGNC Symbol;Acc:HGNC:50301]	NA
AADACL3	1	12776117	12788726	84	rs2246039	rs78827396	49.449	0.938182	0.0105129	rs3000918	arylacetamide deacetylase like 3 [Source:HGNC Symbol;Acc:HGNC:32037]
AADACL4	1	12704565	12727097	158	rs58559967	rs3000859	150.223	0.492461	0.000963937	rs3000892	arylacetamide deacetylase like 4 [Source:HGNC Symbol;Acc:HGNC:32038]
AADACP1	3	151488243	151502682	86	rs16846748	rs3914815	80.5817	0.49454	0.00476196	rs115070706	NA
AADAT	4	170981372	171011538	103	rs4692782	rs527033	92.5965	0.531946	0.062825	rs6854291	aminoadipate aminotransferase [Source:HGNC Symbol;Acc:HGNC:17929]	Transaminase with broad substrate specificity. Has transaminase activity towards aminoadipate, kynurenine, methionine and glutamate. Shows activity also towards tryptophan, aspartate and hydroxykynurenine. Accepts a variety of oxo-acids as amino-group acceptors, with a preference for 2-oxoglutarate, 2-oxocaproic acid, phenylpyruvate and alpha-oxo-gamma-methiol butyric acid. Can also use glyoxylate as amino-group acceptor (in vitro).
AAED1	9	99403532	99417599	62	rs111562524	rs10125803	85.0326	0.111269	0.0103034	rs147020077	AhpC/TSA antioxidant enzyme domain containing 1 [Source:HGNC Symbol;Acc:HGNC:16881]
AAGAB	15	67493012	67547536	98	rs17227883	rs10438290	118.664	0.203507	0.00690791	rs140143645	alpha and gamma adaptin binding protein [Source:HGNC Symbol;Acc:HGNC:25662]	May be involved in endocytic recycling of growth factor receptors such as EGFR.
AAK1	2	69685126	69870977	123	rs13388653	rs71413197	116.274	0.478968	0.00652933	rs11676451	AP2 associated kinase 1 [Source:HGNC Symbol;Acc:HGNC:19679]	NA
AAMDC	11	77532207	77583398	51	rs10899406	rs3018156	53.8148	0.365194	0.0131792	rs609151	adipogenesis associated Mth938 domain containing [Source:HGNC Symbol;Acc:HGNC:30205]	May play a role in preadipocyte differentiation and adipogenesis.
AAMP	2	219128851	219134893	46	rs11682371	rs4552182	79.4248	0.0483252	0.00689102	rs115942379	angio associated migratory cell protein [Source:HGNC Symbol;Acc:HGNC:18]	Plays a role in angiogenesis and cell migration. In smooth muscle cell migration, may act through the RhoA pathway.
AANAT	17	74449432	74466199	128	rs66597649	rs4547364	183.797	0.0989853	0.00130095	rs4789295	aralkylamine N-acetyltransferase [Source:HGNC Symbol;Acc:HGNC:19]	Controls the night/day rhythm of melatonin production in the pineal gland. Catalyzes the N-acetylation of serotonin into N-acetylserotonin, the penultimate step in the synthesis of melatonin.
AAR2	20	34824338	34844863	71	rs146931109	rs77890826	94.8395	0.135982	0.00366205	rs2425204	AAR2 splicing factor homolog [Source:HGNC Symbol;Acc:HGNC:15886]
AARD	8	117950463	117956239	78	rs16889218	rs3019886	87.3097	0.297754	0.00202407	rs1838837	alanine and arginine rich domain containing protein [Source:HGNC Symbol;Acc:HGNC:33842]
AARS	16	70286296	70323412	40	rs9924898	rs11075762	45.8122	0.282828	0.00272926	rs118089442	alanyl-tRNA synthetase [Source:HGNC Symbol;Acc:HGNC:20]	Catalyzes the attachment of alanine to tRNA(Ala) in a two-step reaction: alanine is first activated by ATP to form Ala-AMP and then transferred to the acceptor end of tRNA(Ala). Also edits incorrectly charged tRNA(Ala) via its editing domain.
AARS2	6	44266462	44281063	109	rs34083426	rs9381315	91.9114	0.641138	0.039299	rs72864315	alanyl-tRNA synthetase 2, mitochondrial [Source:HGNC Symbol;Acc:HGNC:21022]	Catalyzes the attachment of alanine to tRNA(Ala) in a two-step reaction: alanine is first activated by ATP to form Ala-AMP and then transferred to the acceptor end of tRNA(Ala). Also edits incorrectly charged tRNA(Ala) via its editing domain.
AARSD1	17	41102542	41116515	53	rs112269770	rs10840	32.667	0.908003	0.0953579	rs148199347	alanyl-tRNA synthetase domain containing 1 [Source:HGNC Symbol;Acc:HGNC:28417]	Functions in trans to edit the amino acid moiety from incorrectly charged tRNA(Ala).
AASDH	4	57204450	57253674	106	rs73240536	rs3822001	72.2609	0.852124	0.0209788	rs192274832	aminoadipate-semialdehyde dehydrogenase [Source:HGNC Symbol;Acc:HGNC:23993]	Acyl-CoA synthases catalyze the initial reaction in fatty acid metabolism, by forming a thioester with CoA.
AASDHPPT	11	105948291	105969419	65	rs79164391	rs1939809	87.4556	0.158673	0.0164187	rs149322389	aminoadipate-semialdehyde dehydrogenase-phosphopantetheinyl transferase [Source:HGNC Symbol;Acc:HGNC:14235]	Catalyzes the post-translational modification of target proteins by phosphopantetheine. Can transfer the 4'-phosphopantetheine moiety from coenzyme A to a serine residue of a broad range of acceptors, such as the acyl carrier domain of FASN.
AASS	7	121713597	121784344	92	rs940423	rs73228103	95.916	0.374446	0.00408028	rs73226299	aminoadipate-semialdehyde synthase [Source:HGNC Symbol;Acc:HGNC:17366]	Bifunctional enzyme that catalyzes the first two steps in lysine degradation. The N-terminal and the C-terminal contain lysine-ketoglutarate reductase and saccharopine dehydrogenase activity, respectively.
AATF	17	35306174	35414171	171	rs1874583	rs11654466	193.303	0.265051	0.00117208	rs74710611	NA
AATK	17	79091095	79139872	251	rs12949878	rs2725392	157.293	0.952165	0.0106106	rs112770207	apoptosis associated tyrosine kinase [Source:HGNC Symbol;Acc:HGNC:21]	May be involved in neuronal differentiation.
AATK-AS1	17	79139306	79156964	210	rs12450670	rs11150777	123.648	0.964524	0.0106106	rs112770207	NA
ABAT	16	8768443	8878432	394	rs72766458	rs4344743	512.679	0.101866	0.00189021	rs1730990	4-aminobutyrate aminotransferase [Source:HGNC Symbol;Acc:HGNC:23]	Catalyzes the conversion of gamma-aminobutyrate and L-beta-aminoisobutyrate to succinate semialdehyde and methylmalonate semialdehyde, respectively. Can also convert delta-aminovalerate and beta-alanine.
ABCA1	9	107543283	107690527	377	rs12338711	rs10761090	602.691	0.00956835	0.000150406	rs72732695	ATP binding cassette subfamily A member 1 [Source:HGNC Symbol;Acc:HGNC:29]	cAMP-dependent and sulfonylurea-sensitive anion transporter. Key gatekeeper influencing intracellular cholesterol transport.
ABCA10	17	67144147	67240956	93	rs62082731	rs17686569	133.609	0.0923197	0.00199901	rs77262773	ATP binding cassette subfamily A member 10 [Source:HGNC Symbol;Acc:HGNC:30]	Probable transporter which may play a role in macrophage lipid homeostasis.
ABCA11P	4	419223	467998	96	rs77682723	rs13150531	119.204	0.206348	0.0032174	rs73072136	NA
ABCA12	2	215796265	216003151	228	rs74362801	rs28623124	245.665	0.321305	0.0174567	rs6720714	ATP binding cassette subfamily A member 12 [Source:HGNC Symbol;Acc:HGNC:14637]	Probable transporter involved in lipid homeostasis.
ABCA13	7	48211056	48687091	457	rs11975692	rs62457366	604.437	0.0849638	0.000247757	rs10231745	ATP binding cassette subfamily A member 13 [Source:HGNC Symbol;Acc:HGNC:14638]
ABCA17P	16	2390922	2476700	115	rs12598628	rs187810270	85.8015	0.822736	0.00962988	rs61204087	NA
ABCA2	9	139901685	139923374	110	rs10781527	rs10870176	121.862	0.296354	0.0055472	rs10870176	ATP binding cassette subfamily A member 2 [Source:HGNC Symbol;Acc:HGNC:32]	Probable transporter, its natural substrate has not been found yet. May have a role in macrophage lipid metabolism and neural development.
ABCA3	16	2325878	2390747	110	rs113465416	rs4787289	103.34	0.51618	0.00962988	rs61204087	ATP binding cassette subfamily A member 3 [Source:HGNC Symbol;Acc:HGNC:33]	Plays an important role in the formation of pulmonary surfactant, probably by transporting lipids such as cholesterol.
ABCA4	1	94458393	94586705	291	rs58134802	rs7412971	236.174	0.793268	0.0105495	rs472908	ATP binding cassette subfamily A member 4 [Source:HGNC Symbol;Acc:HGNC:34]	In the visual cycle, acts as an inward-directed retinoid flipase, retinoid substrates imported by ABCA4 from the extracellular or intradiscal (rod) membrane surfaces to the cytoplasmic membrane surface are all-trans-retinaldehyde (ATR) and N-retinyl-phosphatidyl-ethanolamine (NR-PE). Once transported to the cytoplasmic surface, ATR is reduced to vitamin A by trans-retinol dehydrogenase (tRDH) and then transferred to the retinal pigment epithelium (RPE) where it is converted to 11-cis-retinal. May play a role in photoresponse, removing ATR/NR-PE from the extracellular photoreceptor surfaces during bleach recovery.
ABCA5	17	67240575	67323323	111	rs77650613	rs333901	135.649	0.207135	0.00199901	rs77262773	ATP binding cassette subfamily A member 5 [Source:HGNC Symbol;Acc:HGNC:35]	May play a role in the processing of autolysosomes.
ABCA6	17	67074846	67138015	84	rs72851735	rs11077403	140.16	0.0530003	0.00430824	rs11868097	ATP binding cassette subfamily A member 6 [Source:HGNC Symbol;Acc:HGNC:36]	Probable transporter which may play a role in macrophage lipid homeostasis.
ABCA7	19	1040101	1065570	315	rs10409367	rs147125514	358.886	0.259615	0.000148715	rs147125514	ATP binding cassette subfamily A member 7 [Source:HGNC Symbol;Acc:HGNC:37]	Plays a role in phagocytosis by macrophages of apoptotic cells. Binds APOA1 and may function in apolipoprotein-mediated phospholipid efflux from cells. May also mediate cholesterol efflux. May regulate cellular ceramide homeostasis during keratinocytes differentiation.
ABCA8	17	66863427	66951533	113	rs9914738	rs112131813	126.035	0.288714	0.010956	rs34931250	ATP binding cassette subfamily A member 8 [Source:HGNC Symbol;Acc:HGNC:38]	ATP-dependent lipophilic drug transporter.
ABCA9	17	66970772	67057136	117	rs4147982	rs9303012	167.584	0.0990517	0.00430824	rs11868097	ATP binding cassette subfamily A member 9 [Source:HGNC Symbol;Acc:HGNC:39]	May play a role in monocyte differentiation and lipid homeostasis.
ABCB1	7	87133178	87342639	160	rs45479991	rs7779623	187.772	0.228475	0.0338704	rs143725456	ATP binding cassette subfamily B member 1 [Source:HGNC Symbol;Acc:HGNC:40]	Energy-dependent efflux pump responsible for decreased drug accumulation in multidrug-resistant cells.
ABCB10	1	229652328	229694442	84	rs7515662	rs61825506	85.0702	0.406991	0.00114573	rs77265640	ATP binding cassette subfamily B member 10 [Source:HGNC Symbol;Acc:HGNC:41]	May mediate critical mitochondrial transport functions related to heme biosynthesis.
ABCB11	2	169779448	169887833	164	rs554494	rs142804484	143.769	0.633254	0.00642978	rs508741	ATP binding cassette subfamily B member 11 [Source:HGNC Symbol;Acc:HGNC:42]	Involved in the ATP-dependent secretion of bile salts into the canaliculus of hepatocytes.
ABCB4	7	87031360	87105019	117	rs4728695	rs10225473	116.73	0.435503	0.0190937	rs45558536	ATP binding cassette subfamily B member 4 [Source:HGNC Symbol;Acc:HGNC:45]	Energy-dependent phospholipid efflux translocator that acts as a positive regulator of biliary lipid secretion. Functions as a floppase that translocates specifically phosphatidylcholine (PC) from the inner to the outer leaflet of the canalicular membrane bilayer into the canaliculi of hepatocytes. Translocation of PC makes the biliary phospholipids available for extraction into the canaliculi lumen by bile salt mixed micelles and therefore protects the biliary tree from the detergent activity of bile salts (PubMed:7957936, PubMed:8898203, PubMed:9366571, PubMed:17523162, PubMed:23468132, PubMed:24806754, PubMed:24723470, PubMed:24594635, PubMed:21820390). Plays a role in the recruitment of phosphatidylcholine (PC), phosphatidylethanolamine (PE) and sphingomyelin (SM) molecules to nonraft membranes and to fu rther enrichment of SM and cholesterol in raft membranes in hepatocytes (PubMed:23468132). Required for proper phospholipid bile formation (By similarity). Indirectly involved in cholesterol efflux activity from hepatocytes into the canalicular lumen in the presence of bile salts in an ATP-dependent manner (PubMed:24045840). May promote biliary phospholipid secretion as canaliculi-containing vesicles from the canalicular plasma membrane (PubMed:9366571). In cooperation with ATP8B1, functions to protect hepatocytes from the deleterious detergent activity of bile salts (PubMed:21820390). Does not confer multidrug resistance.
ABCB5	7	20655244	20796637	263	rs6964553	rs6945266	197.629	0.858302	0.00084984	rs17143272	ATP binding cassette subfamily B member 5 [Source:HGNC Symbol;Acc:HGNC:46]	Drug efflux transporter present in a number of stem cells that acts as a regulator of cellular differentiation. Able to mediate efflux from cells of the rhodamine dye and of the therapeutic drug doxorubicin. Specifically present in limbal stem cells, where it plays a key role in corneal development and repair.
ABCB6	2	220074487	220083712	84	rs6705865	rs73991447	104.131	0.189905	0.000511164	rs76972388	ATP binding cassette subfamily B member 6 (Langereis blood group) [Source:HGNC Symbol;Acc:HGNC:47]	Binds heme and porphyrins and functions in their ATP-dependent uptake into the mitochondria. Plays a crucial role in heme synthesis.
ABCB8	7	150725508	150744869	117	rs35633617	rs6970547	177.125	0.080051	0.00449781	rs1007311	ATP binding cassette subfamily B member 8 [Source:HGNC Symbol;Acc:HGNC:49]
ABCB9	12	123405497	123451056	73	rs118162845	rs7305511	142.004	0.0191823	0.00139937	rs11060993	ATP binding cassette subfamily B member 9 [Source:HGNC Symbol;Acc:HGNC:50]	ATP-dependent low-affinity peptide transporter which translocates a broad spectrum of peptides from the cytosol to the lysosomal lumen. Displays a broad peptide length specificity from 6-mer up to at least 59-mer peptides with an optimum of 23-mers. Favors positively charged, aromatic or hydrophobic residues in the N- and C-terminal positions whereas negatively charged residues as well as asparagine and methionine are not favored.
ABCC1	16	16043433	16236930	356	rs117311353	rs6498618	497.519	0.0614189	0.00137988	rs4780592	ATP binding cassette subfamily C member 1 [Source:HGNC Symbol;Acc:HGNC:51]	Mediates export of organic anions and drugs from the cytoplasm. Mediates ATP-dependent transport of glutathione and glutathione conjugates, leukotriene C4, estradiol-17-beta-o-glucuronide, methotrexate, antiviral drugs and other xenobiotics. Confers resistance to anticancer drugs. Hydrolyzes ATP with low efficiency.
ABCC10	6	43395291	43418163	82	rs7742789	rs111284066	93.3172	0.282068	0.000203768	rs78857377	ATP binding cassette subfamily C member 10 [Source:HGNC Symbol;Acc:HGNC:52]	ATP-dependent transporter probably involved in cellular detoxification through lipophilic anion extrusion.
ABCC11	16	48200821	48269088	71	rs72802144	rs13336771	63.447	0.586074	0.000414765	rs72802157	ATP binding cassette subfamily C member 11 [Source:HGNC Symbol;Acc:HGNC:14639]	Participates in physiological processes involving bile acids, conjugated steroids and cyclic nucleotides (PubMed:12764137, PubMed:15537867). Enhances the cellular extrusion of cAMP and cGMP (PubMed:12764137, PubMed:15537867). Stimulates the ATP-dependent uptake of a range of physiological and synthetic lipophilic anions, including the glutathione S-conjugates leukotriene C4 and dinitrophenyl S-glutathione, steroid sulfates such as dehydroepiandrosterone 3-sulfate (DHEAS) and estrone 3-sulfate, glucuronides such as estradiol 17-beta-D-glucuronide (E(2)17betaG), the monoanionic bile acids glycocholate and taurocholate, and methotrexate (PubMed:15537867, PubMed:25896536). Probably functions to secrete earwax (PubMed:16444273, PubMed:19383836). Required for the secretion of components contributing to axillary odor formation (PubMed:19710689).
ABCC12	16	48116883	48180681	70	rs7189507	rs7191844	48.6001	0.857797	0.017421	rs60681475	ATP binding cassette subfamily C member 12 [Source:HGNC Symbol;Acc:HGNC:14640]	Probable transporter.
ABCC13	21	15646119	15673692	199	rs9980189	rs11910623	195.008	0.45058	0.014155	rs61389358	NA
ABCC2	10	101542354	101611949	103	rs2281636	rs74532671	129.512	0.191061	0.00256977	rs2804414	ATP binding cassette subfamily C member 2 [Source:HGNC Symbol;Acc:HGNC:53]	Mediates hepatobiliary excretion of numerous organic anions. May function as a cellular cisplatin transporter.
ABCC3	17	48712217	48769063	174	rs757414	rs12150475	103.07	0.964268	0.0762995	rs149570333	ATP binding cassette subfamily C member 3 [Source:HGNC Symbol;Acc:HGNC:54]	May act as an inducible transporter in the biliary and intestinal excretion of organic anions. Acts as an alternative route for the export of bile acids and glucuronides from cholestatic hepatocytes.
ABCC4	13	95672082	95953687	542	rs72640790	rs9516572	574.033	0.344797	0.000373441	rs5023599	ATP binding cassette subfamily C member 4 [Source:HGNC Symbol;Acc:HGNC:55]	May be an organic anion pump relevant to cellular detoxification.
ABCC5	3	183637723	183735727	152	rs16858184	rs4078018	153.258	0.411171	0.00493976	rs4078018	ATP binding cassette subfamily C member 5 [Source:HGNC Symbol;Acc:HGNC:56]	Acts as a multispecific organic anion pump which can transport nucleotide analogs.
ABCC5-AS1	3	183724125	183729207	81	rs143633274	rs56172757	76.0816	0.489917	0.010844	rs77792557	ABCC5 antisense RNA 1 [Source:HGNC Symbol;Acc:HGNC:40055]	NA
ABCC6	16	16243421	16317328	158	rs2283515	rs4992353	210.543	0.129556	0.00137988	rs4780592	ATP binding cassette subfamily C member 6 [Source:HGNC Symbol;Acc:HGNC:57]	NA
ABCC6P1	16	18582569	18609607	13	rs2561925	rs28653528	9.36963	0.666122	0.163369	rs9927160	NA
ABCC6P2	16	14916288	14918559	7	rs80147625	rs117243537	10.3384	0.175234	0.00779025	rs117243537	NA
ABCC8	11	17414431	17498392	221	rs10219196	rs72870320	115.398	0.991325	0.0146471	rs6486365	ATP binding cassette subfamily C member 8 [Source:HGNC Symbol;Acc:HGNC:59]	Subunit of the beta-cell ATP-sensitive potassium channel (KATP). Regulator of ATP-sensitive K(+) channels and insulin release.
ABCC9	12	21950323	22089628	159	rs140127725	rs111537928	104.434	0.916974	0.0336341	rs4148678	ATP binding cassette subfamily C member 9 [Source:HGNC Symbol;Acc:HGNC:60]	Subunit of ATP-sensitive potassium channels (KATP). Can form cardiac and smooth muscle-type KATP channels with KCNJ11. KCNJ11 forms the channel pore while ABCC9 is required for activation and regulation.
ABCD2	12	39945021	40013843	95	rs12227092	rs117942894	141.728	0.073765	0.0012284	rs75590301	ATP binding cassette subfamily D member 2 [Source:HGNC Symbol;Acc:HGNC:66]	Probable transporter.
ABCD3	1	94883932	94984219	110	rs6682320	rs1146500	134.496	0.199439	0.0048744	rs6698203	ATP binding cassette subfamily D member 3 [Source:HGNC Symbol;Acc:HGNC:67]	Probable transporter involved in the transport of branched-chain fatty acids and C27 bile acids into the peroxisome; the latter function is a crucial step in bile acid biosynthesis (PubMed:25168382). The nucleotide-binding fold acts as an ATP-binding subunit with ATPase activity (PubMed:11248239).
ABCD4	14	74751979	74769767	89	rs11845833	rs78653271	63.0192	0.796044	0.0155526	rs7156792	ATP binding cassette subfamily D member 4 [Source:HGNC Symbol;Acc:HGNC:68]	May be involved in intracellular processing of vitamin B12 (cobalamin). Could play a role in the lysosomal release of vitamin B12 into the cytoplasm.
ABCE1	4	146019155	146050676	51	rs75612334	rs3775800	80.5442	0.0397145	0.0131638	rs76949030	ATP binding cassette subfamily E member 1 [Source:HGNC Symbol;Acc:HGNC:69]	Antagonizes the binding of 2-5A (5'-phosphorylated 2',5'-linked oligoadenylates) by RNase L through direct interaction with RNase L and therefore inhibits its endoribonuclease activity. May play a central role in the regulation of mRNA turnover. Antagonizes the anti-viral effect of the interferon-regulated 2-5A/RNase L pathway. May act as a chaperone for post-translational events during HIV-1 capsid assembly.
ABCF1	6	30539169	30559309	59	rs2534802	rs1079687	54.5674	0.506983	0.00981602	rs9262120	ATP binding cassette subfamily F member 1 [Source:HGNC Symbol;Acc:HGNC:70]	NA
ABCF2	7	150904922	150924460	130	rs1430624	rs151205712	182.279	0.0961692	0.00365417	rs59828731	ATP binding cassette subfamily F member 2 [Source:HGNC Symbol;Acc:HGNC:71]
ABCF3	3	183903862	183911795	80	rs111248061	rs843331	80.9653	0.398604	0.008494	rs2231219	ATP binding cassette subfamily F member 3 [Source:HGNC Symbol;Acc:HGNC:72]	Displays an antiviral effect against flaviviruses such as west Nile virus (WNV) in the presence of OAS1B.
ABCG1	21	43619798	43717354	235	rs73223569	rs225334	261.075	0.284735	0.00373462	rs111685970	ATP binding cassette subfamily G member 1 [Source:HGNC Symbol;Acc:HGNC:73]	Transporter involved in macrophage lipid homeostasis. Is an active component of the macrophage lipid export complex. Could also be involved in intracellular lipid transport processes. The role in cellular lipid homeostasis may not be limited to macrophages.
ABCG2	4	89011415	89152474	223	rs2725215	rs149841884	136.092	0.947869	0.0282041	rs11733577	ATP binding cassette subfamily G member 2 (Junior blood group) [Source:HGNC Symbol;Acc:HGNC:74]	High-capacity urate exporter functioning in both renal and extrarenal urate excretion. Plays a role in porphyrin homeostasis as it is able to mediates the export of protoporhyrin IX (PPIX) both from mitochondria to cytosol and from cytosol to extracellular space, and cellular export of hemin, and heme. Xenobiotic transporter that may play an important role in the exclusion of xenobiotics from the brain. Appears to play a major role in the multidrug resistance phenotype of several cancer cell lines. Implicated in the efflux of numerous drugs and xenobiotics: mitoxantrone, the photosensitizer pheophorbide, camptothecin, methotrexate, azidothymidine (AZT), and the anthracyclines daunorubicin and doxorubicin.
ABCG4	11	119019749	119033374	64	rs139260932	rs36109901	50.8868	0.665426	0.0128667	rs192734017	ATP binding cassette subfamily G member 4 [Source:HGNC Symbol;Acc:HGNC:13884]	May be involved in macrophage lipid homeostasis.
ABCG5	2	44039610	44065958	153	rs1897426	rs1136998	172.803	0.272379	0.00262698	rs116520905	ATP binding cassette subfamily G member 5 [Source:HGNC Symbol;Acc:HGNC:13886]	Transporter that appears to play an indispensable role in the selective transport of the dietary cholesterol in and out of the enterocytes and in the selective sterol excretion by the liver into bile.
ABCG8	2	44066102	44105605	169	rs2288706	rs12712899	150.005	0.617452	0.00262698	rs116520905	ATP binding cassette subfamily G member 8 [Source:HGNC Symbol;Acc:HGNC:13887]	Transporter that appears to play an indispensable role in the selective transport of the dietary cholesterol in and out of the enterocytes and in the selective sterol excretion by the liver into bile.
ABHD1	2	27346656	27353680	69	rs142624934	rs12475843	67.9948	0.427736	0.00986623	rs35784342	abhydrolase domain containing 1 [Source:HGNC Symbol;Acc:HGNC:17553]
ABHD10	3	111697722	111712215	166	rs11713177	rs79483275	155.396	0.524627	0.0221616	rs9856271	abhydrolase domain containing 10 [Source:HGNC Symbol;Acc:HGNC:25656]	Catalyzes the deglucuronidation of mycophenolic acid acyl-glucuronide, a metabolite of the immunosuppressant drug mycophenolate.
ABHD11	7	73150424	73153190	94	rs11762191	rs60996614	94.2434	0.437255	0.00291068	rs13234498	abhydrolase domain containing 11 [Source:HGNC Symbol;Acc:HGNC:16407]
ABHD12	20	25275378	25371618	85	rs6115100	rs2424715	126.846	0.0871135	0.00374894	rs151072190	abhydrolase domain containing 12 [Source:HGNC Symbol;Acc:HGNC:15868]	Lysophosphatidylserine (LPS) lipase that plays a key role in the central nervous system. Represents a major LPS lipase in the brain (By similarity). May also have a 2-arachidonoylglycerol (2-AG) hydrolase activity and act as a regulator of endocannabinoid signaling pathways.
ABHD12B	14	51338877	51371688	169	rs72683653	rs12431737	169.443	0.425041	0.000284163	rs1951476	abhydrolase domain containing 12B [Source:HGNC Symbol;Acc:HGNC:19837]
ABHD13	13	108870762	108886603	112	rs61973938	rs58030029	177.352	0.0617606	0.00134615	rs149690474	abhydrolase domain containing 13 [Source:HGNC Symbol;Acc:HGNC:20293]
ABHD14A	3	52009041	52015216	59	rs11709277	rs6792935	88.6718	0.0687535	0.026174	rs150416778	abhydrolase domain containing 14A [Source:HGNC Symbol;Acc:HGNC:24538]	Possible role in granule neuron development.
ABHD14A-ACY1	3	52009041	52023218	67	rs11709277	rs115561179	110.662	0.0335055	0.00668673	rs9866081	ABHD14A-ACY1 readthrough [Source:HGNC Symbol;Acc:HGNC:38856]	NA
ABHD14B	3	52002525	52008646	61	rs114734528	rs139109758	97.1596	0.0453674	0.00564819	rs139341669	abhydrolase domain containing 14B [Source:HGNC Symbol;Acc:HGNC:28235]	Has hydrolase activity towards p-nitrophenyl butyrate (in vitro). May activate transcription.
ABHD15	17	27887688	27894042	72	rs547281	rs143699377	88.7894	0.194081	0.0154142	rs55956743	abhydrolase domain containing 15 [Source:HGNC Symbol;Acc:HGNC:26971]
ABHD16A	6	31654725	31671137	89	rs34137317	rs3131379	176.234	0.0217526	0.000353236	rs3131384	abhydrolase domain containing 16A [Source:HGNC Symbol;Acc:HGNC:13921]	NA
ABHD16B	20	62492565	62494341	104	rs6011149	rs6122211	92.3956	0.591872	0.0145958	rs6090018	abhydrolase domain containing 16B [Source:HGNC Symbol;Acc:HGNC:16128]
ABHD17A	19	1876974	1885518	106	rs10415018	rs77252453	121.982	0.271388	0.00537128	rs34279249	abhydrolase domain containing 17A [Source:HGNC Symbol;Acc:HGNC:28756]
ABHD17B	9	74477367	74526148	49	rs1464758	rs12004675	31.7516	0.876172	0.0709926	rs17568234	abhydrolase domain containing 17B [Source:HGNC Symbol;Acc:HGNC:24278]
ABHD17C	15	80987651	81047962	184	rs76022540	rs11072944	165.631	0.562353	0.0113153	rs2170878	abhydrolase domain containing 17C [Source:HGNC Symbol;Acc:HGNC:26925]
ABHD2	15	89631380	89745591	188	rs28701165	rs6496569	207.436	0.292174	0.00275668	rs8038669	abhydrolase domain containing 2 [Source:HGNC Symbol;Acc:HGNC:18717]	Progesterone-dependent acylglycerol lipase that catalyzes hydrolysis of endocannabinoid arachidonoylglycerol (AG) from cell membrane (PubMed:26989199). Acts as a progesterone receptor: progesterone-binding activates the acylglycerol lipase activity, mediating degradation of 1-arachidonoylglycerol (1AG) and 2-arachidonoylglycerol (2AG) to glycerol and arachidonic acid (AA) (PubMed:26989199). Plays a key role in sperm capacitation in response to progesterone by mediating degradation of 2AG, an inhibitor of the sperm calcium channel CatSper, leading to calcium influx via CatSper and sperm activation (PubMed:26989199). May also play a role in smooth muscle cells migration.
ABHD3	18	19230857	19284766	62	rs11662724	rs75691613	115.245	0.0216047	0.00188323	rs4561561	abhydrolase domain containing 3 [Source:HGNC Symbol;Acc:HGNC:18718]	Phospholipase that may play a role in phospholipids remodeling. May selectively cleave myristate (C14)-containing phosphatidylcholines through its predominant phospholipase 1 activity, cleaving preferentially acyl groups in sn1 position. In parallel, may have a minor phospholipase 2 activity acting on acyl groups in position sn2. In addition to (C14)-containing phosphatidylcholines, may also act on other medium-chain-containing and oxidatively truncated phospholipids.
ABHD4	14	23067146	23081265	191	rs74036414	rs10131634	144.11	0.792104	0.00730074	rs72679806	abhydrolase domain containing 4 [Source:HGNC Symbol;Acc:HGNC:20154]	Lysophospholipase selective for N-acyl phosphatidylethanolamine (NAPE). Contributes to the biosynthesis of N-acyl ethanolamines, including the endocannabinoid anandamide by hydrolyzing the sn-1 and sn-2 acyl chains from N-acyl phosphatidylethanolamine (NAPE) generating glycerophospho-N-acyl ethanolamine (GP-NAE), an intermediate for N-acyl ethanolamine biosynthesis. Hydrolyzes substrates bearing saturated, monounsaturated, polyunsaturated N-acyl chains. Shows no significant activity towards other lysophospholipids, including lysophosphatidylcholine, lysophosphatidylethanolamine and lysophosphatidylserine.
ABHD5	3	43732374	43764217	101	rs4234430	rs78609647	129.489	0.169408	0.00359058	rs13100764	abhydrolase domain containing 5 [Source:HGNC Symbol;Acc:HGNC:21396]	Lysophosphatidic acid acyltransferase which functions in phosphatidic acid biosynthesis (PubMed:18606822). May regulate the cellular storage of triacylglycerol through activation of the phospholipase PNPLA2 (PubMed:16679289). Involved in keratinocyte differentiation (PubMed:18832586). Regulates lipid droplet fusion.
ABHD6	3	58223258	58280461	118	rs7611872	rs11717423	174.656	0.106925	0.00305756	rs13095170	abhydrolase domain containing 6 [Source:HGNC Symbol;Acc:HGNC:21398]	Lipase that preferentially hydrolysis medium-chain saturated monoacylglycerols including 2-arachidonoylglycerol (PubMed:22969151). Through 2-arachidonoylglycerol degradation may regulate endocannabinoid signaling pathways. May also have a lysophosphatidyl lipase activity with a preference for lysophosphatidylglycerol among other lysophospholipids.
ABHD8	19	17402939	17414282	108	rs10421287	rs12978195	284.07	0.00206731	0.0017961	rs79411242	abhydrolase domain containing 8 [Source:HGNC Symbol;Acc:HGNC:23759]
ABI1	10	27035524	27150016	148	rs72797943	rs787727	139.717	0.496044	0.00380745	rs112022787	abl interactor 1 [Source:HGNC Symbol;Acc:HGNC:11320]	May act in negative regulation of cell growth and transformation by interacting with nonreceptor tyrosine kinases ABL1 and/or ABL2. May play a role in regulation of EGF-induced Erk pathway activation. Involved in cytoskeletal reorganization and EGFR signaling. Together with EPS8 participates in transduction of signals from Ras to Rac. In vitro, a trimeric complex of ABI1, EPS8 and SOS1 exhibits Rac specific guanine nucleotide exchange factor (GEF) activity and ABI1 seems to act as an adapter in the complex. Regulates ABL1/c-Abl-mediated phosphorylation of ENAH. Recruits WASF1 to lamellipodia and there seems to regulate WASF1 protein level. In brain, seems to regulate the dendritic outgrowth and branching as well as to determine the shape and number of synaptic contacts of developing neurons.
ABI2	2	204192961	204296896	83	rs2043444	rs2600718	114.812	0.121742	0.0116283	rs114460246	abl interactor 2 [Source:HGNC Symbol;Acc:HGNC:24011]	May act in regulation of cell growth and transformation by interacting with nonreceptor tyrosine kinases ABL1 and/or ABL2. Part of the WAVE complex that regulates lamellipodia formation. The WAVE complex regulates actin filament reorganization via its interaction with the Arp2/3 complex. Regulates ABL1/c-Abl-mediated phosphorylation of MENA. As component of the WAVE1 complex, required for BDNF-NTRK2 endocytic trafficking and signaling from early endosomes.
ABI3	17	47287588	47300587	111	rs4794026	rs111766349	121.847	0.315505	0.0098941	rs12601665	ABI family member 3 [Source:HGNC Symbol;Acc:HGNC:29859]	May inhibit tumor metastasis (By similarity). In vitro, reduces cell motility.
ABI3BP	3	100468178	100712334	238	rs62274021	rs2713751	427.239	0.00769192	0.00111937	rs2595913	ABI family member 3 binding protein [Source:HGNC Symbol;Acc:HGNC:17265]
ABL1	9	133589267	133763062	241	rs3808825	rs146553432	194.782	0.75125	0.00553034	rs146189473	ABL proto-oncogene 1, non-receptor tyrosine kinase [Source:HGNC Symbol;Acc:HGNC:76]	Non-receptor tyrosine-protein kinase that plays a role in many key processes linked to cell growth and survival such as cytoskeleton remodeling in response to extracellular stimuli, cell motility and adhesion, receptor endocytosis, autophagy, DNA damage response and apoptosis. Coordinates actin remodeling through tyrosine phosphorylation of proteins controlling cytoskeleton dynamics like WASF3 (involved in branch formation); ANXA1 (involved in membrane anchoring); DBN1, DBNL, CTTN, RAPH1 and ENAH (involved in signaling); or MAPT and PXN (microtubule-binding proteins). Phosphorylation of WASF3 is critical for the stimulation of lamellipodia formation and cell migration. Involved in the regulation of cell adhesion and motility through phosphorylation of key regulators of these processes such as BCAR1, CRK, CRKL, DOK1, EFS or NEDD9. Phosphorylates multiple receptor tyrosine kinases and more particularly promotes endocytosis of EGFR, facilitates the formation of neuromuscular synapses through MUSK, inhibits PDGFRB-mediated chemotaxis and modulates the endocytosis of activated B-cell receptor complexes. Other substrates which are involved in endocytosis regulation are the caveolin (CAV1) and RIN1. Moreover, ABL1 regulates the CBL family of ubiquitin ligases that drive receptor down-regulation and actin remodeling. Phosphorylation of CBL leads to increased EGFR stability. Involved in late-stage autophagy by regulating positively the trafficking and function of lysosomal components. ABL1 targets to mitochondria in response to oxidative stress and thereby mediates mitochondrial dysfunction and cell death. In response to oxidative stress, phosphorylates serine/threonine kinase PRKD2 at 'Tyr-717' (PubMed:28428613). ABL1 is also translocated in the nucleus where it has DNA-binding activity and is involved in DNA-damage response and apoptosis. Many substrates are known mediators of DNA repair: DDB1, DDB2, ERCC3, ERCC6, RAD9A, RAD51, RAD52 or WRN. Activates the proapoptotic pathway when the DNA damage is too severe to be repaired. Phosphorylates TP73, a primary regulator for this type of damage-induced apoptosis. Phosphorylates the caspase CASP9 on 'Tyr-153' and regulates its processing in the apoptotic response to DNA damage. Phosphorylates PSMA7 that leads to an inhibition of proteasomal activity and cell cycle transition blocks. ABL1 acts also as a regulator of multiple pathological signaling cascades during infection. Several known tyrosine-phosphorylated microbial proteins have been identified as ABL1 substrates. This is the case of A36R of Vaccinia virus, Tir (translocated intimin receptor) of pathogenic E.coli and possibly Citrobacter, CagA (cytotoxin-associated gene A) of H.pylori, or AnkA (ankyrin repeat-containing protein A) of A.phagocytophilum. Pathogens can highjack ABL1 kinase signaling to reorganize the host actin cytoskeleton for multiple purposes, like facilitating intracellular movement and host cell exit. Finally, functions as its own regulator through autocatalytic activity as well as through phosphorylation of its inhibitor, ABI1.
ABL2	1	179068461	179198819	132	rs12075028	rs422687	124.175	0.493955	0.0245936	rs115526564	ABL proto-oncogene 2, non-receptor tyrosine kinase [Source:HGNC Symbol;Acc:HGNC:77]	Non-receptor tyrosine-protein kinase that plays an ABL1-overlapping role in key processes linked to cell growth and survival such as cytoskeleton remodeling in response to extracellular stimuli, cell motility and adhesion and receptor endocytosis. Coordinates actin remodeling through tyrosine phosphorylation of proteins controlling cytoskeleton dynamics like MYH10 (involved in movement); CTTN (involved in signaling); or TUBA1 and TUBB (microtubule subunits). Binds directly F-actin and regulates actin cytoskeletal structure through its F-actin-bundling activity. Involved in the regulation of cell adhesion and motility through phosphorylation of key regulators of these processes such as CRK, CRKL, DOK1 or ARHGAP35. Adhesion-dependent phosphorylation of ARHGAP35 promotes its association with RASA1, resulting in recruitment of ARHGAP35 to the cell periphery where it inhibits RHO. Phosphorylates multiple receptor tyrosine kinases like PDGFRB and other substrates which are involved in endocytosis regulation such as RIN1. In brain, may regulate neurotransmission by phosphorylating proteins at the synapse. ABL2 acts also as a regulator of multiple pathological signaling cascades during infection. Pathogens can highjack ABL2 kinase signaling to reorganize the host actin cytoskeleton for multiple purposes, like facilitating intracellular movement and host cell exit. Finally, functions as its own regulator through autocatalytic activity as well as through phosphorylation of its inhibitor, ABI1.
ABLIM1	10	116190868	116444414	317	rs2093370	rs808339	277.83	0.669669	0.00062779	rs138277891	actin binding LIM protein 1 [Source:HGNC Symbol;Acc:HGNC:78]	May act as scaffold protein (By similarity). May play a role in the development of the retina. Has been suggested to play a role in axon guidance.
ABLIM2	4	7967036	8160559	557	rs13139805	rs74896408	712.46	0.0789303	0.00174548	rs4696933	actin binding LIM protein family member 2 [Source:HGNC Symbol;Acc:HGNC:19195]	May act as scaffold protein. May stimulate ABRA activity and ABRA-dependent SRF transcriptional activity.
ABLIM3	5	148521053	148639999	175	rs6894194	rs10058380	120.516	0.911059	0.0195548	rs1659097	actin binding LIM protein family member 3 [Source:HGNC Symbol;Acc:HGNC:29132]	May act as scaffold protein. May stimulate ABRA activity and ABRA-dependent SRF transcriptional activity.
ABO	9	136130562	136150630	215	rs74639742	rs886090	475.217	0.00645303	1.38E-05	rs4424335	ABO, alpha 1-3-N-acetylgalactosaminyltransferase and alpha 1-3-galactosyltransferase [Source:HGNC Symbol;Acc:HGNC:79]	NA
ABR	17	906757	1090616	528	rs8078693	rs9674932	496.289	0.589331	0.00281282	rs333623	ABR, RhoGEF and GTPase activating protein [Source:HGNC Symbol;Acc:HGNC:81]	NA
ABRA	8	107771710	107782472	67	rs78244768	rs3018914	51.408	0.684641	0.00547408	rs16875114	actin binding Rho activating protein [Source:HGNC Symbol;Acc:HGNC:30655]	Acts as an activator of serum response factor (SRF)-dependent transcription possibly by inducing nuclear translocation of MKL1 or MKL2 and through a mechanism requiring Rho-actin signaling.
ABRACL	6	139349818	139364439	133	rs6911588	rs62439975	121.481	0.540383	0.00387399	rs2504375	ABRA C-terminal like [Source:HGNC Symbol;Acc:HGNC:21230]
ABT1	6	26597170	26600277	60	rs9467784	rs2494713	49.0554	0.64525	0.0170918	rs45527431	activator of basal transcription 1 [Source:HGNC Symbol;Acc:HGNC:17369]	Could be a novel TATA-binding protein (TBP) which can function as a basal transcription activator. Can act as a regulator of basal transcription for class II genes.
ABTB1	3	127391780	127399769	79	rs17497228	rs16827117	93.1912	0.251813	0.000108641	rs78559200	ankyrin repeat and BTB domain containing 1 [Source:HGNC Symbol;Acc:HGNC:18275]	May act as a mediator of the PTEN growth-suppressive signaling pathway. May play a role in developmental processes.
ABTB2	11	34172533	34379555	358	rs76757174	rs1569690	329.093	0.633614	0.0010884	rs55969376	ankyrin repeat and BTB domain containing 2 [Source:HGNC Symbol;Acc:HGNC:23842]	May be involved in the initiation of hepatocyte growth.
AC093375.1	2	156877046	157111432	230	rs74718781	rs1226398	518.235	0.000926514	0.000109632	rs1519805	NA
ACAA1	3	38164200	38178733	74	rs13095145	rs17784085	74.7323	0.410721	0.0349841	rs75603191	acetyl-CoA acyltransferase 1 [Source:HGNC Symbol;Acc:HGNC:82]
ACAA2	18	47309873	47340251	99	rs4084207	rs74378307	115.425	0.272416	0.0303151	rs1787531	acetyl-CoA acyltransferase 2 [Source:HGNC Symbol;Acc:HGNC:83]	Abolishes BNIP3-mediated apoptosis and mitochondrial damage.
ACACA	17	35441926	35766902	192	rs113727333	rs4795199	285.572	0.035145	0.00260622	rs3744589	NA
ACACB	12	109577201	109706030	215	rs139644396	rs34487633	208.087	0.468422	0.00209496	rs78900014	acetyl-CoA carboxylase beta [Source:HGNC Symbol;Acc:HGNC:85]	Catalyzes the ATP-dependent carboxylation of acetyl-CoA to malonyl-CoA. Carries out three functions: biotin carboxyl carrier protein, biotin carboxylase and carboxyltransferase. Involved in inhibition of fatty acid and glucose oxidation and enhancement of fat storage (By similarity). May play a role in regulation of mitochondrial fatty acid oxidation through malonyl-CoA-dependent inhibition of carnitine palmitoyltransferase 1.
ACAD10	12	112123856	112194911	45	rs3809276	rs16941667	35.5016	0.685081	0.0521191	rs148620777	acyl-CoA dehydrogenase family member 10 [Source:HGNC Symbol;Acc:HGNC:21597]	Acyl-CoA dehydrogenase only active with R- and S-2-methyl-C15-CoA.
ACAD11	3	132276981	132378975	94	rs116740717	rs6766736	107.707	0.273108	0.00157565	rs112515514	acyl-CoA dehydrogenase family member 11 [Source:HGNC Symbol;Acc:HGNC:30211]	Acyl-CoA dehydrogenase, that exhibits maximal activity towards saturated C22-CoA.
ACAD8	11	134123433	134135746	109	rs12276543	rs486360	115.414	0.360837	0.00250993	rs117880051	acyl-CoA dehydrogenase family member 8 [Source:HGNC Symbol;Acc:HGNC:87]	Has very high activity toward isobutyryl-CoA. Is an isobutyryl-CoA dehydrogenase that functions in valine catabolism. Plays a role in transcriptional coactivation within the ARC complex.
ACAD9	3	128598332	128631957	100	rs139468902	rs143988824	185.591	0.0226176	0.000486149	rs142318752	acyl-CoA dehydrogenase family member 9 [Source:HGNC Symbol;Acc:HGNC:21497]	Required for mitochondrial complex I assembly (PubMed:20816094, PubMed:24158852). Has a dehydrogenase activity on palmitoyl-CoA (C16:0) and stearoyl-CoA (C18:0). It is three times more active on palmitoyl-CoA than on stearoyl-CoA. However, it does not play a primary role in long-chain fatty acid oxidation in vivo (PubMed:20816094, PubMed:24158852). Has little activity on octanoyl-CoA (C8:0), butyryl-CoA (C4:0) or isovaleryl-CoA (5:0).
ACADL	2	211052715	211090215	54	rs1119127	rs4508537	38.1136	0.792858	0.0285245	rs77440716	acyl-CoA dehydrogenase long chain [Source:HGNC Symbol;Acc:HGNC:88]
ACADM	1	76190031	76229363	69	rs56401077	rs7547056	82.501	0.24333	0.00823067	rs12119259	acyl-CoA dehydrogenase medium chain [Source:HGNC Symbol;Acc:HGNC:89]	Acyl-CoA dehydrogenase specific for acyl chain lengths of 4 to 16 that catalyzes the initial step of fatty acid beta-oxidation. Utilizes the electron transfer flavoprotein (ETF) as an electron acceptor to transfer electrons to the main mitochondrial respiratory chain via ETF-ubiquinone oxidoreductase (ETF dehydrogenase).
ACADS	12	121163570	121177811	89	rs12426170	rs142010806	87.394	0.434851	0.0323186	rs12425598	acyl-CoA dehydrogenase short chain [Source:HGNC Symbol;Acc:HGNC:90]	Introduces a double bond at position 2 in saturated acyl-CoA's of short chain length, i.e. less than 6 carbon atoms.
ACADSB	10	124768428	124817806	125	rs140586423	rs6599654	89.2771	0.822373	0.0305114	rs112992830	acyl-CoA dehydrogenase short/branched chain [Source:HGNC Symbol;Acc:HGNC:91]	Has greatest activity toward short branched chain acyl-CoA derivative such as (s)-2-methylbutyryl-CoA, isobutyryl-CoA, and 2-methylhexanoyl-CoA as well as toward short straight chain acyl-CoAs such as butyryl-CoA and hexanoyl-CoA. Can use valproyl-CoA as substrate and may play a role in controlling the metabolic flux of valproic acid in the development of toxicity of this agent.
ACADVL	17	7120443	7128586	83	rs183426364	rs2654189	85.2494	0.366044	0.00562744	rs72837699	acyl-CoA dehydrogenase very long chain [Source:HGNC Symbol;Acc:HGNC:92]	Active toward esters of long-chain and very long chain fatty acids such as palmitoyl-CoA, mysritoyl-CoA and stearoyl-CoA. Can accommodate substrate acyl chain lengths as long as 24 carbons, but shows little activity for substrates of less than 12 carbons.
ACAN	15	89346673	89418585	230	rs62025605	rs34924463	321.615	0.0585737	0.000144982	rs938611	aggrecan [Source:HGNC Symbol;Acc:HGNC:319]	NA
ACAP1	17	7239847	7254793	138	rs222842	rs71370493	108.504	0.762675	0.00538169	rs3744406	ArfGAP with coiled-coil, ankyrin repeat and PH domains 1 [Source:HGNC Symbol;Acc:HGNC:16467]	GTPase-activating protein (GAP) for ADP ribosylation factor 6 (ARF6) required for clathrin-dependent export of proteins from recycling endosomes to trans-Golgi network and cell surface. Required for regulated export of ITGB1 from recycling endosomes to the cell surface and ITGB1-dependent cell migration.
ACAP2	3	194995464	195163817	146	rs114044674	rs116560865	209.203	0.0886215	0.000523589	rs9863901	ArfGAP with coiled-coil, ankyrin repeat and PH domains 2 [Source:HGNC Symbol;Acc:HGNC:16469]	GTPase-activating protein (GAP) for ADP ribosylation factor 6 (ARF6).
ACAP3	1	1227763	1243269	108	rs11260566	rs35993679	112.804	0.360795	0.00585676	rs11260579	ArfGAP with coiled-coil, ankyrin repeat and PH domains 3 [Source:HGNC Symbol;Acc:HGNC:16754]	GTPase-activating protein for the ADP ribosylation factor family.
ACAT1	11	107992257	108018891	73	rs112092484	rs80130550	72.8086	0.421497	0.0109265	rs71464788	acetyl-CoA acetyltransferase 1 [Source:HGNC Symbol;Acc:HGNC:93]	Plays a major role in ketone body metabolism.
ACAT2	6	160182988	160200087	80	rs752779	rs56331712	98.4936	0.214386	0.0114729	rs34152298	acetyl-CoA acetyltransferase 2 [Source:HGNC Symbol;Acc:HGNC:94]
ACBD3	1	226332379	226374423	96	rs10753412	rs6605032	88.5457	0.516205	0.0150646	rs111461949	acyl-CoA binding domain containing 3 [Source:HGNC Symbol;Acc:HGNC:15453]	Involved in the maintenance of Golgi structure by interacting with giantin, affecting protein transport between the endoplasmic reticulum and Golgi (PubMed:11590181). Involved in hormone-induced steroid biosynthesis in testicular Leydig cells (By similarity). Recruits PI4KB to the Golgi apparatus membrane; enhances the enzyme activity of PI4KB activity via its membrane recruitment thereby increasing the local concentration of the substrate in the vicinity of the kinase (PubMed:27009356).|(Microbial infection) Sensitizes PI4KB activation by Kobuviral (Aichi) 3A protein.
ACBD4	17	43209966	43221543	112	rs9901635	rs141472305	132.315	0.258186	0.00428436	rs2306828	acyl-CoA binding domain containing 4 [Source:HGNC Symbol;Acc:HGNC:23337]	Binds medium- and long-chain acyl-CoA esters and may function as an intracellular carrier of acyl-CoA esters.
ACBD5	10	27484142	27531068	100	rs2274634	rs28718925	197.273	0.0274499	9.88E-05	rs1775349	acyl-CoA binding domain containing 5 [Source:HGNC Symbol;Acc:HGNC:23338]	Acyl-CoA binding protein which acts as the peroxisome receptor for pexophagy but is dispensable for aggrephagy and nonselective autophagy. Binds medium- and long-chain acyl-CoA esters.
ACBD6	1	180257351	180472022	192	rs12135275	rs1934410	212.846	0.293403	0.00533411	rs357043	acyl-CoA binding domain containing 6 [Source:HGNC Symbol;Acc:HGNC:23339]	NA
ACBD7	10	15117473	15130775	168	rs75355925	rs10906835	122.21	0.763525	0.0214934	rs4750594	acyl-CoA binding domain containing 7 [Source:HGNC Symbol;Acc:HGNC:17715]	Binds medium- and long-chain acyl-CoA esters.
ACCS	11	44087728	44105569	130	rs11037804	rs11600929	74.1181	0.944986	0.00788334	rs111698961	1-aminocyclopropane-1-carboxylate synthase homolog (inactive) [Source:HGNC Symbol;Acc:HGNC:23989]	Does not catalyze the synthesis of 1-aminocyclopropane-1-carboxylate but is capable of catalyzing the deamination of L-vinylglycine.
ACCSL	11	44069530	44081527	131	rs72894180	rs10838235	86.0842	0.881732	0.00788334	rs111698961	1-aminocyclopropane-1-carboxylate synthase homolog (inactive) like [Source:HGNC Symbol;Acc:HGNC:34391]
ACD	16	67691414	67694718	49	rs116288601	rs74900413	45.866	0.491477	0.00695407	rs115705813	ACD, shelterin complex subunit and telomerase recruitment factor [Source:HGNC Symbol;Acc:HGNC:25070]	Component of the shelterin complex (telosome) that is involved in the regulation of telomere length and protection. Shelterin associates with arrays of double-stranded TTAGGG repeats added by telomerase and protects chromosome ends. Without its protective activity, telomeres are no longer hidden from the DNA damage surveillance and chromosome ends are inappropriately processed by DNA repair pathways. Promotes binding of POT1 to single-stranded telomeric DNA. Modulates the inhibitory effects of POT1 on telomere elongation. The ACD-POT1 heterodimer enhances telomere elongation by recruiting telomerase to telomeres and increasing its processivity. May play a role in organogenesis.
ACE	17	61554421	61575741	94	rs9889828	rs28621034	117.396	0.184455	0.00245626	rs8076157	angiotensin I converting enzyme [Source:HGNC Symbol;Acc:HGNC:2707]	Converts angiotensin I to angiotensin II by release of the terminal His-Leu, this results in an increase of the vasoconstrictor activity of angiotensin. Also able to inactivate bradykinin, a potent vasodilator. Has also a glycosidase activity which releases GPI-anchored proteins from the membrane by cleaving the mannose linkage in the GPI moiety.
ACER1	19	6306509	6333640	130	rs11883083	rs3745573	134.087	0.394035	0.00126323	rs62106647	alkaline ceramidase 1 [Source:HGNC Symbol;Acc:HGNC:18356]	Hydrolyzes the sphingolipid ceramide into sphingosine and free fatty acid at an optimal pH of 8.0. Has a highly restricted substrate specificity for the natural stereoisomer of ceramide with D-erythro-sphingosine but not D-ribo-phytosphingosine or D-erythro-dihydrosphingosine as a backbone. May have a role in regulating the levels of bioactive lipids ceramide and sphingosine 1-phosphate, as well as complex sphingolipids.
ACER2	9	19408924	19452500	167	rs4578040	rs10120118	131.978	0.758437	0.0227837	rs143039284	alkaline ceramidase 2 [Source:HGNC Symbol;Acc:HGNC:23675]	Hydrolyzes the sphingolipid ceramide into sphingosine and free fatty acid. Unsaturated long-chain ceramides are the best substrates, saturated long-chain ceramides and unsaturated very long-chain ceramides are good substrates, whereas saturated very long-chain ceramides and short-chain ceramides were poor substrates. The substrate preference is D-erythro-C(18:1)-, C(20:1)-, C(20:4)-ceramide > D-erythro-C(16:0)-, C(18:0), C(20:0)-ceramide > D-erythro-C(24:1)-ceramide > D-erythro-C(12:0)-ceramide, D-erythro-C(14:0)-ceramides > D-erythro-C(24:0)-ceramide > D-erythro-C(6:0)-ceramide. Inhibits the maturation of protein glycosylation in the Golgi complex, including that of integrin beta-1 (ITGB1) and of LAMP1, by increasing the levels of sphingosine. Inhibits cell adhesion by reducing the level of ITGB1 in the cell surface. May have a role in cell proliferation and apoptosis that seems to depend on the balance between sphingosine and sphingosine-1-phosphate.
ACER3	11	76571916	76734850	138	rs7106466	rs7122016	122.371	0.578566	0.00866928	rs2155178	alkaline ceramidase 3 [Source:HGNC Symbol;Acc:HGNC:16066]	Hydrolyzes only phytoceramide into phytosphingosine and free fatty acid. Does not have reverse activity.
ACHE	7	100487614	100493592	100	rs314328	rs77571687	98.4865	0.429629	0.00964658	rs2571602	acetylcholinesterase (Cartwright blood group) [Source:HGNC Symbol;Acc:HGNC:108]	Terminates signal transduction at the neuromuscular junction by rapid hydrolysis of the acetylcholine released into the synaptic cleft. Role in neuronal apoptosis.
ACIN1	14	23527773	23564823	146	rs35647318	rs144511756	270.566	0.00703147	3.03E-05	rs10135208	apoptotic chromatin condensation inducer 1 [Source:HGNC Symbol;Acc:HGNC:17066]	Auxiliary component of the splicing-dependent multiprotein exon junction complex (EJC) deposited at splice junction on mRNAs. The EJC is a dynamic structure consisting of core proteins and several peripheral nuclear and cytoplasmic associated factors that join the complex only transiently either during EJC assembly or during subsequent mRNA metabolism. Component of the ASAP complexes which bind RNA in a sequence-independent manner and are proposed to be recruited to the EJC prior to or during the splicing process and to regulate specific excision of introns in specific transcription subsets; ACIN1 confers RNA-binding to the complex. The ASAP complex can inhibit RNA processing during in vitro splicing reactions. The ASAP complex promotes apoptosis and is disassembled after induction of apoptosis. Involved in the splicing modulation of BCL2L1/Bcl-X (and probably other apoptotic genes); specifically inhibits formation of proapoptotic isoforms such as Bcl-X(S); the activity is different from the established EJC assembly and function. Induces apoptotic chromatin condensation after activation by CASP3. Regulates cyclin A1, but not cyclin A2, expression in leukemia cells.
ACKR1	1	159173802	159176290	105	rs863038	rs72633668	145.533	0.116147	0.00760902	rs863002	atypical chemokine receptor 1 (Duffy blood group) [Source:HGNC Symbol;Acc:HGNC:4035]	Atypical chemokine receptor that controls chemokine levels and localization via high-affinity chemokine binding that is uncoupled from classic ligand-driven signal transduction cascades, resulting instead in chemokine sequestration, degradation, or transcytosis. Also known as interceptor (internalizing receptor) or chemokine-scavenging receptor or chemokine decoy receptor. Has a promiscuous chemokine-binding profile, interacting with inflammatory chemokines of both the CXC and the CC subfamilies but not with homeostatic chemokines. Acts as a receptor for chemokines including CCL2, CCL5, CCL7, CCL11, CCL13, CCL14, CCL17, CXCL5, CXCL6, IL8/CXCL8, CXCL11, GRO, RANTES, MCP-1, TARC and also for the malaria parasites P.vivax and P.knowlesi. May regulate chemokine bioavailability and, consequently, leukocyte recruitment through two distinct mechanisms: when expressed in endothelial cells, it sustains the abluminal to luminal transcytosis of tissue-derived chemokines and their subsequent presentation to circulating leukocytes; when expressed in erythrocytes, serves as blood reservoir of cognate chemokines but also as a chemokine sink, buffering potential surges in plasma chemokine levels.
ACKR2	3	42850963	42908775	83	rs339671	rs834579	66.9392	0.68635	0.0340439	rs2228467	atypical chemokine receptor 2 [Source:HGNC Symbol;Acc:HGNC:1565]	Atypical chemokine receptor that controls chemokine levels and localization via high-affinity chemokine binding that is uncoupled from classic ligand-driven signal transduction cascades, resulting instead in chemokine sequestration, degradation, or transcytosis. Also known as interceptor (internalizing receptor) or chemokine-scavenging receptor or chemokine decoy receptor. Acts as a receptor for chemokines including CCL2, CCL3, CCL3L1, CCL4, CCL5, CCL7, CCL8, CCL11, CCL13, CCL17, CCL22, CCL23, CCL24, SCYA2/MCP-1, SCY3/MIP-1-alpha, SCYA5/RANTES and SCYA7/MCP-3. Upon active ligand stimulation, activates a beta-arrestin 1 (ARRB1)-dependent, G protein-independent signaling pathway that results in the phosphorylation of the actin-binding protein cofilin (CFL1) through a RAC1-PAK1-LIMK1 signaling pathway. Activation of this pathway results in up-regulation of ACKR2 from endosomal compartment to cell membrane, increasing its efficiency in chemokine uptake and degradation. By scavenging chemokines in tissues, on the surfaces of lymphatic vessels, and in placenta, plays an essential role in the resolution (termination) of the inflammatory response and in the regulation of adaptive immune responses. Plays a major role in the immune silencing of macrophages during the resolution of inflammation. Acts as a regulator of inflammatory leukocyte interactions with lymphatic endothelial cells (LECs) and is required for immature/mature dendritic cells discrimination by LECs.
ACKR3	2	237478379	237490994	96	rs116703309	rs113072991	53.1675	0.932102	0.0163968	rs76995324	atypical chemokine receptor 3 [Source:HGNC Symbol;Acc:HGNC:23692]	Atypical chemokine receptor that controls chemokine levels and localization via high-affinity chemokine binding that is uncoupled from classic ligand-driven signal transduction cascades, resulting instead in chemokine sequestration, degradation, or transcytosis. Also known as interceptor (internalizing receptor) or chemokine-scavenging receptor or chemokine decoy receptor. Acts as a receptor for chemokines CXCL11 and CXCL12/SDF1. Chemokine binding does not activate G-protein-mediated signal transduction but instead induces beta-arrestin recruitment, leading to ligand internalization and activation of MAPK signaling pathway. Required for regulation of CXCR4 protein levels in migrating interneurons, thereby adapting their chemokine responsiveness. In glioma cells, transduces signals via MEK/ERK pathway, mediating resistance to apoptosis. Promotes cell growth and survival. Not involved in cell migration, adhesion or proliferation of normal hematopoietic progenitors but activated by CXCL11 in malignant hemapoietic cells, leading to phosphorylation of ERK1/2 (MAPK3/MAPK1) and enhanced cell adhesion and migration. Plays a regulatory role in CXCR4-mediated activation of cell surface integrins by CXCL12. Required for heart valve development. Acts as coreceptor with CXCR4 for a restricted number of HIV isolates.
ACKR4	3	132316080	132321485	47	rs146992522	rs12494629	48.4748	0.377495	0.00321981	rs115763475	atypical chemokine receptor 4 [Source:HGNC Symbol;Acc:HGNC:1611]	Atypical chemokine receptor that controls chemokine levels and localization via high-affinity chemokine binding that is uncoupled from classic ligand-driven signal transduction cascades, resulting instead in chemokine sequestration, degradation, or transcytosis. Also known as interceptor (internalizing receptor) or chemokine-scavenging receptor or chemokine decoy receptor. Acts as a receptor for chemokines CCL2, CCL8, CCL13, CCL19, CCL21 and CCL25. Chemokine-binding does not activate G-protein-mediated signal transduction but instead induces beta-arrestin recruitment, leading to ligand internalization. Plays an important role in controlling the migration of immune and cancer cells that express chemokine receptors CCR7 and CCR9, by reducing the availability of CCL19, CCL21, and CCL25 through internalization. Negatively regulates CXCR3-induced chemotaxis. Regulates T-cell development in the thymus.
ACLY	17	40023178	40075272	71	rs2883070	rs8077391	66.9235	0.510045	0.0178595	rs11079020	ATP citrate lyase [Source:HGNC Symbol;Acc:HGNC:115]	ATP-citrate synthase is the primary enzyme responsible for the synthesis of cytosolic acetyl-CoA in many tissues. Has a central role in de novo lipid synthesis. In nervous tissue it may be involved in the biosynthesis of acetylcholine.
ACMSD	2	135596185	135659602	50	rs2156000	rs41487551	48.0084	0.458029	0.0160412	rs76748722	aminocarboxymuconate semialdehyde decarboxylase [Source:HGNC Symbol;Acc:HGNC:19288]	Converts alpha-amino-beta-carboxymuconate-epsilon-semialdehyde (ACMS) to alpha-aminomuconate semialdehyde (AMS). ACMS can be converted non-enzymatically to quinolate (QA), a key precursor of NAD, and a potent endogenous excitotoxin of neuronal cells which is implicated in the pathogenesis of various neurodegenerative disorders. In the presence of ACMSD, ACMS is converted to AMS, a benign catabolite. ACMSD ultimately controls the metabolic fate of tryptophan catabolism along the kynurenine pathway.
ACN9	7	96745904	96811075	82	rs62497455	rs151022998	42.4003	0.969091	0.0270433	rs181571889	NA
ACO1	9	32384600	32450832	185	rs17215333	rs72710678	263.628	0.0887405	0.00137325	rs7855688	aconitase 1 [Source:HGNC Symbol;Acc:HGNC:117]	Iron sensor. Binds a 4Fe-4S cluster and functions as aconitase when cellular iron levels are high. Functions as mRNA binding protein that regulates uptake, sequestration and utilization of iron when cellular iron levels are low. Binds to iron-responsive elements (IRES) in target mRNA species when iron levels are low. Binding of a 4Fe-4S cluster precludes RNA binding.|Catalyzes the isomerization of citrate to isocitrate via cis-aconitate.
ACO2	22	41865128	41924993	65	rs2899345	rs1006407	179.049	0.00051402	5.47E-05	rs9607805	aconitase 2 [Source:HGNC Symbol;Acc:HGNC:118]	Catalyzes the isomerization of citrate to isocitrate via cis-aconitate.
ACOT1	14	74003927	74010498	99	rs8012614	rs45522539	73.8469	0.73009	0.00540305	rs12881386	acyl-CoA thioesterase 1 [Source:HGNC Symbol;Acc:HGNC:33128]	Acyl-CoA thioesterases are a group of enzymes that catalyze the hydrolysis of acyl-CoAs to the free fatty acid and coenzyme A (CoASH), providing the potential to regulate intracellular levels of acyl-CoAs, free fatty acids and CoASH. Active towards fatty acyl-CoA with chain-lengths of C12-C16.
ACOT11	1	55013806	55100417	263	rs299897	rs879063	180.638	0.909359	0.0289868	rs71637861	acyl-CoA thioesterase 11 [Source:HGNC Symbol;Acc:HGNC:18156]	Has acyl-CoA thioesterase activity towards medium (C12) and long-chain (C18) fatty acyl-CoA substrates.
ACOT12	5	80625946	80689988	158	rs57040652	rs13184667	136.527	0.637942	0.00943888	rs62366211	acyl-CoA thioesterase 12 [Source:HGNC Symbol;Acc:HGNC:24436]	Hydrolyzes acetyl-CoA to acetate and CoA.
ACOT13	6	24667262	24705295	123	rs2745334	rs1885213	121.834	0.435077	0.00392914	rs113731670	acyl-CoA thioesterase 13 [Source:HGNC Symbol;Acc:HGNC:20999]	Acyl-CoA thioesterases are a group of enzymes that catalyze the hydrolysis of acyl-CoAs to the free fatty acid and coenzyme A (CoASH), providing the potential to regulate intracellular levels of acyl-CoAs, free fatty acids and CoASH. Has acyl-CoA thioesterase activity towards medium (C12) and long-chain (C18) fatty acyl-CoA substrates. Can also hydrolyze 3-hydroxyphenylacetyl-CoA and 3,4-dihydroxyphenylacetyl-CoA (in vitro). May play a role in controlling adaptive thermogenesis.
ACOT2	14	74034323	74042362	91	rs117699594	rs73295349	66.1741	0.731403	0.00722293	rs76899909	acyl-CoA thioesterase 2 [Source:HGNC Symbol;Acc:HGNC:18431]	Acyl-CoA thioesterases are a group of enzymes that catalyze the hydrolysis of acyl-CoAs to the free fatty acid and coenzyme A (CoASH), providing the potential to regulate intracellular levels of acyl-CoAs, free fatty acids and CoASH. Displays high levels of activity on medium- and long chain acyl CoAs.
ACOT4	14	74058409	74062470	101	rs1968089	rs10132486	69.3639	0.805163	0.0223934	rs112809786	acyl-CoA thioesterase 4 [Source:HGNC Symbol;Acc:HGNC:19748]	Acyl-CoA thioesterases are a group of enzymes that catalyze the hydrolysis of acyl-CoAs to the free fatty acid and coenzyme A (CoASH), providing the potential to regulate intracellular levels of acyl-CoAs, free fatty acids and CoASH (By similarity). Succinyl-CoA thioesterase that also hydrolyzes long chain saturated and unsaturated monocarboxylic acyl-CoAs.
ACOT6	14	74083547	74086592	103	rs11626972	rs147552415	76.0619	0.770666	0.0223934	rs112809786	acyl-CoA thioesterase 6 [Source:HGNC Symbol;Acc:HGNC:33159]
ACOT7	1	6324331	6453826	206	rs12068971	rs11121873	112.143	0.964204	0.0263043	rs76564376	acyl-CoA thioesterase 7 [Source:HGNC Symbol;Acc:HGNC:24157]	Acyl-CoA thioesterases are a group of enzymes that catalyze the hydrolysis of acyl-CoAs to the free fatty acid and coenzyme A (CoASH), providing the potential to regulate intracellular levels of acyl-CoAs, free fatty acids and CoASH. May play an important physiological function in brain. May play a regulatory role by modulating the cellular levels of fatty acyl-CoA ligands for certain transcription factors as well as the substrates for fatty acid metabolizing enzymes, contributing to lipid homeostasis. Has broad specificity, active towards fatty acyl-CoAs with chain-lengths of C8-C18. Has a maximal activity toward palmitoyl-CoA.
ACOT8	20	44470359	44486048	92	rs2664539	rs6065904	116.978	0.182441	0.00175313	rs11086984	acyl-CoA thioesterase 8 [Source:HGNC Symbol;Acc:HGNC:15919]	Acyl-coenzyme A (acyl-CoA) thioesterases are a group of enzymes that catalyze the hydrolysis of acyl-CoAs to the free fatty acid and coenzyme A (CoASH), providing the potential to regulate intracellular levels of acyl-CoAs, free fatty acids and CoASH (PubMed:9299485, PubMed:9153233, PubMed:15194431). Competes with bile acid CoA:amino acid N-acyltransferase (BAAT) for bile acid-CoA substrate (such as chenodeoxycholoyl-CoA). Shows a preference for medium-length fatty acyl-CoAs (C2 to C20) (PubMed:9299485, PubMed:9153233). Inactive towards substrates with more than C20 aliphatic chains (PubMed:9153233). Involved in the metabolic regulation of peroxisome proliferation (PubMed:15194431).|(Microbial infection) May mediate Nef-induced down-regulation of CD4 cell-surface expression (PubMed:9153233).
ACOX1	17	73937588	73975515	119	rs4393627	rs3760129	127.924	0.342329	0.00890159	rs142010497	acyl-CoA oxidase 1 [Source:HGNC Symbol;Acc:HGNC:119]	Catalyzes the desaturation of acyl-CoAs to 2-trans-enoyl-CoAs. Isoform 1 shows highest activity against medium-chain fatty acyl-CoAs and activity decreases with increasing chain length. Isoform 2 is active against a much broader range of substrates and shows activity towards very long-chain acyl-CoAs. Isoform 2 is twice as active as isoform 1 against 16-hydroxy-palmitoyl-CoA and is 25% more active against 1,16-hexadecanodioyl-CoA.
ACOX2	3	58490862	58522929	130	rs13070216	rs80312641	169.665	0.142135	0.0100002	rs9845663	acyl-CoA oxidase 2 [Source:HGNC Symbol;Acc:HGNC:120]	Oxidizes the CoA esters of the bile acid intermediates di- and tri-hydroxycholestanoic acids.
ACOX3	4	8368008	8442452	199	rs28591460	rs143441189	246.257	0.195398	0.0116609	rs34786834	acyl-CoA oxidase 3, pristanoyl [Source:HGNC Symbol;Acc:HGNC:121]	Oxidizes the CoA-esters of 2-methyl-branched fatty acids.
ACOXL	2	111490149	111875799	369	rs78574169	rs6753785	380.411	0.389936	0.00455129	rs13388313	acyl-CoA oxidase like [Source:HGNC Symbol;Acc:HGNC:25621]
ACP1	2	264868	278282	75	rs6709534	rs143675398	91.2909	0.226659	0.0151491	rs6719944	acid phosphatase 1 [Source:HGNC Symbol;Acc:HGNC:122]	Acts on tyrosine phosphorylated proteins, low-MW aryl phosphates and natural and synthetic acyl phosphates. Isoform 3 does not possess phosphatase activity.
ACP2	11	47260852	47270457	53	rs111927021	rs17726390	74.3307	0.135436	0.00585537	rs4752972	acid phosphatase 2, lysosomal [Source:HGNC Symbol;Acc:HGNC:123]
ACP5	19	11685474	11689801	84	rs149098840	rs4804617	84.6603	0.420535	0.00762114	rs12976914	acid phosphatase 5, tartrate resistant [Source:HGNC Symbol;Acc:HGNC:124]	Involved in osteopontin/bone sialoprotein dephosphorylation. Its expression seems to increase in certain pathological states such as Gaucher and Hodgkin diseases, the hairy cell, the B-cell, and the T-cell leukemias.
ACP6	1	147119167	147142634	113	rs111631962	rs4997316	130.332	0.261086	0.00477671	rs4950463	acid phosphatase 6, lysophosphatidic [Source:HGNC Symbol;Acc:HGNC:29609]	Hydrolyzes lysophosphatidic acid (LPA) containing a medium length fatty acid chain to the corresponding monoacylglycerol. Has highest activity with lysophosphatidic acid containing myristate (C14:0), monounsaturated oleate (C18:1) or palmitate (C16:0), and lower activity with C18:0 and C6:0 lysophosphatidic acid.
ACPP	3	132036210	132087146	109	rs2068458	rs74915889	128.338	0.238435	0.0042575	rs7619832	acid phosphatase, prostate [Source:HGNC Symbol;Acc:HGNC:125]	A non-specific tyrosine phosphatase that dephosphorylates a diverse number of substrates under acidic conditions (pH 4-6) including alkyl, aryl, and acyl orthophosphate monoesters and phosphorylated proteins. Has lipid phosphatase activity and inactivates lysophosphatidic acid in seminal plasma.|Isoform 2: the cellular form also has ecto-5'-nucleotidase activity in dorsal root ganglion (DRG) neurons. Generates adenosine from AMP which acts as a pain suppressor. Acts as a tumor suppressor of prostate cancer through dephosphorylation of ERBB2 and deactivation of MAPK-mediated signaling.
ACPT	19	51293671	51298481	214	rs34615847	rs72626245	228.306	0.339165	0.00395933	rs139076709	NA
ACR	22	51176651	51183727	108	rs7286929	rs9616985	57.0913	0.962773	0.010201	rs76593947	acrosin [Source:HGNC Symbol;Acc:HGNC:126]	Acrosin is the major protease of mammalian spermatozoa. It is a serine protease of trypsin-like cleavage specificity, it is synthesized in a zymogen form, proacrosin and stored in the acrosome.
ACRBP	12	6747241	6756580	63	rs12310569	rs73266929	95.932	0.0751341	0.00764439	rs4376959	acrosin binding protein [Source:HGNC Symbol;Acc:HGNC:17195]	May be involved in packaging and condensation of the acrosin zymogen in the acrosomal matrix via its association with proacrosin.
ACRV1	11	125542228	125550793	65	rs505232	rs527721	79.6321	0.240173	0.0220101	rs482444	acrosomal vesicle protein 1 [Source:HGNC Symbol;Acc:HGNC:127]
ACSBG1	15	78463186	78527049	190	rs1542100	rs2867933	226.88	0.22117	0.0097791	rs11629630	acyl-CoA synthetase bubblegum family member 1 [Source:HGNC Symbol;Acc:HGNC:29567]	Mediates activation of long-chain fatty acids for both synthesis of cellular lipids, and degradation via beta-oxidation. Able to activate long-chain fatty acids. Also able to activate very long-chain fatty acids; however, the relevance of such activity is unclear in vivo. Can activate diverse saturated, monosaturated and polyunsaturated fatty acids.
ACSBG2	19	6135643	6193114	135	rs11879739	rs3787056	101.9	0.809768	0.00517805	rs11880101	acyl-CoA synthetase bubblegum family member 2 [Source:HGNC Symbol;Acc:HGNC:24174]	Mediates activation of long-chain fatty acids for both synthesis of cellular lipids, and degradation via beta-oxidation. Able to activate long-chain fatty acids. Also able to activate very long-chain fatty acids; however, the relevance of such activity is unclear in vivo. Has increased ability to activate oleic and linoleic acid. May play a role in spermatogenesis.
ACSF2	17	48503518	48552206	129	rs917030	rs111306757	87.0769	0.890376	0.0277967	rs117790709	acyl-CoA synthetase family member 2 [Source:HGNC Symbol;Acc:HGNC:26101]	Acyl-CoA synthases catalyze the initial reaction in fatty acid metabolism, by forming a thioester with CoA. Has some preference toward medium-chain substrates. Plays a role in adipocyte differentiation.
ACSF3	16	89160216	89222254	193	rs8058269	rs12595995	131.473	0.82049	0.00512785	rs116871557	acyl-CoA synthetase family member 3 [Source:HGNC Symbol;Acc:HGNC:27288]	Catalyzes the initial reaction in intramitochondrial fatty acid synthesis, by activating malonate and methylmalonate, but not acetate, into their respective CoA thioester. May have some preference toward very-long-chain substrates.
ACSL1	4	185676748	185747268	229	rs28620459	rs10032031	180.448	0.768297	0.00308925	rs66921474	acyl-CoA synthetase long chain family member 1 [Source:HGNC Symbol;Acc:HGNC:3569]	Activation of long-chain fatty acids for both synthesis of cellular lipids, and degradation via beta-oxidation. Preferentially uses palmitoleate, oleate and linoleate.
ACSL3	2	223725731	223808119	121	rs78251081	rs62190088	105.298	0.595839	0.00479245	rs145317829	acyl-CoA synthetase long chain family member 3 [Source:HGNC Symbol;Acc:HGNC:3570]	Acyl-CoA synthetases (ACSL) activates long-chain fatty acids for both synthesis of cellular lipids, and degradation via beta-oxidation. ACSL3 mediates hepatic lipogenesis (By similarity). Preferentially uses myristate, laurate, arachidonate and eicosapentaenoate as substrates (By similarity). Has mainly an anabolic role in energy metabolism. Required for the incorporation of fatty acids into phosphatidylcholine, the major phospholipid located on the surface of VLDL (very low density lipoproteins).
ACSL5	10	114133915	114188138	127	rs11592670	rs7917282	133.313	0.365793	0.00327902	rs144734361	acyl-CoA synthetase long chain family member 5 [Source:HGNC Symbol;Acc:HGNC:16526]	Acyl-CoA synthetases (ACSL) activate long-chain fatty acids for both synthesis of cellular lipids, and degradation via beta-oxidation. ACSL5 may activate fatty acids from exogenous sources for the synthesis of triacylglycerol destined for intracellular storage (By similarity). Utilizes a wide range of saturated fatty acids with a preference for C16-C18 unsaturated fatty acids (By similarity). It was suggested that it may also stimulate fatty acid oxidation (By similarity). At the villus tip of the crypt-villus axis of the small intestine may sensitize epithelial cells to apoptosis specifically triggered by the death ligand TRAIL. May have a role in the survival of glioma cells.
ACSL6	5	131285666	131347761	63	rs28537859	rs31481	152.893	0.00764903	0.00263605	rs491624	acyl-CoA synthetase long chain family member 6 [Source:HGNC Symbol;Acc:HGNC:16496]	Activation of long-chain fatty acids for both synthesis of cellular lipids, and degradation via beta-oxidation. Plays an important role in fatty acid metabolism in brain and the acyl-CoAs produced may be utilized exclusively for the synthesis of the brain lipid.
ACSM1	16	20634558	20702578	90	rs142593364	rs3785081	95.0322	0.351452	0.00123201	rs71374816	acyl-CoA synthetase medium chain family member 1 [Source:HGNC Symbol;Acc:HGNC:18049]	Has medium-chain fatty acid:CoA ligase activity with broad substrate specificity (in vitro). Acts on acids from C(4) to C(11) and on the corresponding 3-hydroxy- and 2,3- or 3,4-unsaturated acids (in vitro). Functions as GTP-dependent lipoate-activating enzyme that generates the substrate for lipoyltransferase.
ACSM2A	16	20462858	20498991	94	rs58357786	rs7404298	89.7943	0.47804	0.0157668	rs117990195	acyl-CoA synthetase medium chain family member 2A [Source:HGNC Symbol;Acc:HGNC:32017]	Has medium-chain fatty acid:CoA ligase activity with broad substrate specificity (in vitro). Acts on acids from C(4) to C(11) and on the corresponding 3-hydroxy- and 2,3- or 3,4-unsaturated acids (in vitro).
ACSM2B	16	20548082	20587695	79	rs2214195	rs1673071	69.2038	0.548647	0.00123201	rs71374816	acyl-CoA synthetase medium chain family member 2B [Source:HGNC Symbol;Acc:HGNC:30931]	Has medium-chain fatty acid:CoA ligase activity with broad substrate specificity (in vitro). Acts on acids from C(4) to C(11) and on the corresponding 3-hydroxy- and 2,3- or 3,4-unsaturated acids (in vitro).
ACSM3	16	20775311	20808479	53	rs9932874	rs34400115	32.182	0.912117	0.00870106	rs57757260	acyl-CoA synthetase medium chain family member 3 [Source:HGNC Symbol;Acc:HGNC:10522]	Has medium-chain fatty acid:CoA ligase activity with broad substrate specificity (in vitro). Acts on acids from C(4) to C(11) and on the corresponding 3-hydroxy- and 2,3- or 3,4-unsaturated acids (in vitro).
ACSM5	16	20420855	20452281	117	rs9929710	rs7500220	116.291	0.441805	0.0157668	rs117990195	acyl-CoA synthetase medium chain family member 5 [Source:HGNC Symbol;Acc:HGNC:26060]	Has medium-chain fatty acid:CoA ligase activity with broad substrate specificity (in vitro). Acts on acids from C(4) to C(11) and on the corresponding 3-hydroxy- and 2,3- or 3,4-unsaturated acids (in vitro).
ACSS1	20	24986865	25038818	113	rs6114959	rs4280526	104.366	0.528825	0.0124397	rs142341850	acyl-CoA synthetase short chain family member 1 [Source:HGNC Symbol;Acc:HGNC:16091]	Important for maintaining normal body temperature during fasting and for energy homeostasis. Essential for energy expenditure under ketogenic conditions (By similarity). Converts acetate to acetyl-CoA so that it can be used for oxidation through the tricarboxylic cycle to produce ATP and CO(2).
ACSS2	20	33462765	33515769	50	rs7262274	rs11906160	124.265	0.00544516	0.000533945	rs4911165	acyl-CoA synthetase short chain family member 2 [Source:HGNC Symbol;Acc:HGNC:15814]	Activates acetate so that it can be used for lipid synthesis or for energy generation.
ACSS3	12	81471808	81649582	181	rs12310892	rs7314023	227.477	0.178599	7.74E-05	rs117018716	acyl-CoA synthetase short chain family member 3 [Source:HGNC Symbol;Acc:HGNC:24723]	Activates acetate so that it can be used for lipid synthesis or for energy generation.
ACTA1	1	229566992	229569843	104	rs4925471	rs568916	155.87	0.0483829	0.00137047	rs111231746	actin, alpha 1, skeletal muscle [Source:HGNC Symbol;Acc:HGNC:129]	Actins are highly conserved proteins that are involved in various types of cell motility and are ubiquitously expressed in all eukaryotic cells.
ACTA2	10	90694830	90751147	147	rs12264141	rs6586170	98.2857	0.91318	0.00134993	rs150023236	actin, alpha 2, smooth muscle, aorta [Source:HGNC Symbol;Acc:HGNC:130]	Actins are highly conserved proteins that are involved in various types of cell motility and are ubiquitously expressed in all eukaryotic cells.
ACTB	7	5566778	5570232	172	rs4724696	rs6976407	106.567	0.901099	0.0131625	rs118083363	actin beta [Source:HGNC Symbol;Acc:HGNC:132]	Actins are highly conserved proteins that are involved in various types of cell motility and are ubiquitously expressed in all eukaryotic cells.
ACTBL2	5	56775842	56778636	115	rs10805497	rs75366805	139.55	0.228347	0.00501982	rs10461436	actin, beta like 2 [Source:HGNC Symbol;Acc:HGNC:17780]	Actins are highly conserved proteins that are involved in various types of cell motility and are ubiquitously expressed in all eukaryotic cells.
ACTC1	15	35080296	35087927	194	rs12438862	rs2339740	206.744	0.342797	0.0101107	rs608929	actin, alpha, cardiac muscle 1 [Source:HGNC Symbol;Acc:HGNC:143]	Actins are highly conserved proteins that are involved in various types of cell motility and are ubiquitously expressed in all eukaryotic cells.
ACTG1	17	79476996	79479892	157	rs72634331	rs72855624	246.529	0.0697329	0.0018778	rs143351497	actin gamma 1 [Source:HGNC Symbol;Acc:HGNC:144]	Actins are highly conserved proteins that are involved in various types of cell motility and are ubiquitously expressed in all eukaryotic cells.
ACTG1P4	1	104112025	104114008	42	rs78949228	rs12117674	22.5103	0.94174	0.0460754	rs35945519	NA
ACTG2	2	74120092	74146780	125	rs7594485	rs1815084	113.796	0.563974	0.00686402	rs6711332	actin, gamma 2, smooth muscle, enteric [Source:HGNC Symbol;Acc:HGNC:145]	Actins are highly conserved proteins that are involved in various types of cell motility and are ubiquitously expressed in all eukaryotic cells.
ACTL10	20	32254303	32256331	47	rs35938982	rs17404047	52.1555	0.310186	0.00979358	rs13042148	actin like 10 [Source:HGNC Symbol;Acc:HGNC:16127]
ACTL6A	3	179280707	179306193	89	rs61664398	rs112407338	66.788	0.746044	0.0289157	rs9863272	actin like 6A [Source:HGNC Symbol;Acc:HGNC:24124]	Involved in transcriptional activation and repression of select genes by chromatin remodeling (alteration of DNA-nucleosome topology). Required for maximal ATPase activity of SMARCA4/BRG1/BAF190A and for association of the SMARCA4/BRG1/BAF190A containing remodeling complex BAF with chromatin/nuclear matrix. Belongs to the neural progenitors-specific chromatin remodeling complex (npBAF complex) and is required for the proliferation of neural progenitors. During neural development a switch from a stem/progenitor to a post-mitotic chromatin remodeling mechanism occurs as neurons exit the cell cycle and become committed to their adult state. The transition from proliferating neural stem/progenitor cells to post-mitotic neurons requires a switch in subunit composition of the npBAF and nBAF complexes. As neural progenitors exit mitosis and differentiate into neurons, npBAF complexes which contain ACTL6A/BAF53A and PHF10/BAF45A, are exchanged for homologous alternative ACTL6B/BAF53B and DPF1/BAF45B or DPF3/BAF45C subunits in neuron-specific complexes (nBAF). The npBAF complex is essential for the self-renewal/proliferative capacity of the multipotent neural stem cells. The nBAF complex along with CREST plays a role regulating the activity of genes essential for dendrite growth (By similarity). Component of the NuA4 histone acetyltransferase (HAT) complex which is involved in transcriptional activation of select genes principally by acetylation of nucleosomal histones H4 and H2A. This modification may both alter nucleosome - DNA interactions and promote interaction of the modified histones with other proteins which positively regulate transcription. This complex may be required for the activation of transcriptional programs associated with oncogene and proto-oncogene mediated growth induction, tumor suppressor mediated growth arrest and replicative senescence, apoptosis, and DNA repair. NuA4 may also play a direct role in DNA repair when recruited to sites of DNA damage. Putative core component of the chromatin remodeling INO80 complex which is involved in transcriptional regulation, DNA replication and probably DNA repair.
ACTL6B	7	100240725	100254084	73	rs147680584	rs75293890	123.252	0.0385704	0.0013007	rs221773	actin like 6B [Source:HGNC Symbol;Acc:HGNC:160]	Belongs to the chromatin remodeling brain-specific BAF (bBAF) complex, as such plays a role in remodeling mononucleosomes in an ATP-dependent fashion. Belongs to the neuron-specific chromatin remodeling complex (nBAF complex) and is required for postmitotic neural development and dendritic outgrowth. During neural development a switch from a stem/progenitor to a post-mitotic chromatin remodeling mechanism occurs as neurons exit the cell cycle and become committed to their adult state. The transition from proliferating neural stem/progenitor cells to post-mitotic neurons requires a switch in subunit composition of the npBAF and nBAF complexes. As neural progenitors exit mitosis and differentiate into neurons, npBAF complexes which contain ACTL6A/BAF53A and PHF10/BAF45A, are exchanged for homologous alternative ACTL6B/BAF53B and DPF1/BAF45B or DPF3/BAF45C subunits in neuron-specific complexes (nBAF). The npBAF complex is essential for the self-renewal/proliferative capacity of the multipotent neural stem cells. The nBAF complex along with CREST plays a role regulating the activity of genes essential for dendrite growth. ACTL6B/BAF53B is not essential for assembly of the nBAF complex but is required for targeting the complex and CREST to the promoter of genes essential for dendritic growth.
ACTL7A	9	111624507	111626035	146	rs17801419	rs12346679	131.36	0.551082	0.00524769	rs112156400	actin like 7A [Source:HGNC Symbol;Acc:HGNC:161]
ACTL7B	9	111616868	111618275	143	rs4570237	rs10979607	144.958	0.407628	0.000108861	rs79604031	actin like 7B [Source:HGNC Symbol;Acc:HGNC:162]
ACTL8	1	18081807	18153558	171	rs12064307	rs72651116	256.165	0.0446969	0.00150445	rs77921054	actin like 8 [Source:HGNC Symbol;Acc:HGNC:24018]
ACTL9	19	8807746	8809180	98	rs62121176	rs12610901	139.102	0.0956979	0.00183959	rs1898674	actin like 9 [Source:HGNC Symbol;Acc:HGNC:28494]
ACTN1	14	69340839	69446083	288	rs75260385	rs10144812	236.408	0.716934	0.000759445	rs12888839	actinin alpha 1 [Source:HGNC Symbol;Acc:HGNC:163]	F-actin cross-linking protein which is thought to anchor actin to a variety of intracellular structures. This is a bundling protein.
ACTN1-AS1	14	69446398	69454180	146	rs10149281	rs76559814	108.899	0.747908	0.000759445	rs12888839	ACTN1 antisense RNA 1 [Source:HGNC Symbol;Acc:HGNC:20131]	NA
ACTN2	1	236849753	236927927	227	rs78294504	rs6694576	301.581	0.134804	0.00161998	rs501017	actinin alpha 2 [Source:HGNC Symbol;Acc:HGNC:164]	F-actin cross-linking protein which is thought to anchor actin to a variety of intracellular structures. This is a bundling protein.
ACTN3	11	66313865	66330800	55	rs61890364	rs143517177	176.502	0.000717653	9.57E-06	rs1815739	actinin alpha 3 (gene/pseudogene) [Source:HGNC Symbol;Acc:HGNC:165]	F-actin cross-linking protein which is thought to anchor actin to a variety of intracellular structures. This is a bundling protein.
ACTN4	19	39138266	39221171	112	rs7251456	rs11671165	99.0815	0.552149	0.0163124	rs145710674	actinin alpha 4 [Source:HGNC Symbol;Acc:HGNC:166]	F-actin cross-linking protein which is thought to anchor actin to a variety of intracellular structures. This is a bundling protein (Probable). Probably involved in vesicular trafficking via its association with the CART complex. The CART complex is necessary for efficient transferrin receptor recycling but not for EGFR degradation (PubMed:15772161). Involved in tight junction assembly in epithelial cells probably through interaction with MICALL2. Links MICALL2 to the actin cytoskeleton and recruits it to the tight junctions (By similarity). May also function as a transcriptional coactivator, stimulating transcription mediated by the nuclear hormone receptors PPARG and RARA (PubMed:22351778).
ACTR10	14	58666832	58702353	56	rs11627221	rs8009527	58.8078	0.370452	0.0285383	rs8014085	actin related protein 10 homolog [Source:HGNC Symbol;Acc:HGNC:17372]
ACTR1A	10	104238985	104262512	92	rs61873665	rs117971933	83.7012	0.553817	0.00325947	rs3740417	ARP1 actin related protein 1 homolog A [Source:HGNC Symbol;Acc:HGNC:167]	Component of a multi-subunit complex involved in microtubule based vesicle motility. It is associated with the centrosome.
ACTR1B	2	98272401	98280561	36	rs3906948	rs2276644	31.2928	0.570312	0.0117121	rs7595676	ARP1 actin related protein 1 homolog B [Source:HGNC Symbol;Acc:HGNC:168]	Component of a multi-subunit complex involved in microtubule based vesicle motility. It is associated with the centrosome.
ACTR2	2	65454828	65498390	96	rs55767693	rs10170788	153.499	0.0729943	0.0130325	rs7601094	ARP2 actin related protein 2 homolog [Source:HGNC Symbol;Acc:HGNC:169]	Functions as ATP-binding component of the Arp2/3 complex which is involved in regulation of actin polymerization and together with an activating nucleation-promoting factor (NPF) mediates the formation of branched actin networks. Seems to contact the pointed end of the daughter actin filament.
ACTR3	2	114647510	114719129	105	rs76514416	rs276833	110.299	0.361952	0.0275346	rs156713	ARP3 actin related protein 3 homolog [Source:HGNC Symbol;Acc:HGNC:170]	Functions as ATP-binding component of the Arp2/3 complex which is involved in regulation of actin polymerization and together with an activating nucleation-promoting factor (NPF) mediates the formation of branched actin networks. Seems to contact the pointed end of the daughter actin filament. Plays a role in ciliogenesis.
ACTR3B	7	152456833	152552464	224	rs75560103	rs117279761	103.261	0.996875	0.0485986	rs117142431	ARP3 actin related protein 3 homolog B [Source:HGNC Symbol;Acc:HGNC:17256]	Plays a role in the organization of the actin cytoskeleton. May function as ATP-binding component of the Arp2/3 complex which is involved in regulation of actin polymerization and together with an activating nucleation-promoting factor (NPF) mediates the formation of branched actin networks. May decrease the metastatic potential of tumors.
ACTR3BP2	2	92129158	92130496	26	rs111482065	rs62649021	16.8514	0.785482	0.114859	rs114443551	NA
ACTR3BP5	10	38989726	38991371	44	rs118164472	rs142059505	26.0986	0.929874	0.0256893	rs3878065	NA
ACTR3C	7	149944300	150020758	84	rs148275865	rs1051764	56.7849	0.850539	0.0492776	rs117292367	ARP3 actin related protein 3 homolog C [Source:HGNC Symbol;Acc:HGNC:37282]	May play a role in the suppression of metastatic potential in lung adenoma carcinoma cells.
ACTR5	20	37377096	37401089	113	rs6027384	rs112126359	100.472	0.556108	0.0136367	rs189057467	ARP5 actin related protein 5 homolog [Source:HGNC Symbol;Acc:HGNC:14671]	Proposed core component of the chromatin remodeling INO80 complex which is involved in transcriptional regulation, DNA replication and probably DNA repair. Involved in DNA double-strand break repair and UV-damage excision repair.
ACTR6	12	100593864	100618202	64	rs61940498	rs9805092	43.9962	0.797985	0.00848081	rs74809853	ARP6 actin related protein 6 homolog [Source:HGNC Symbol;Acc:HGNC:24025]
ACTR8	3	53901093	53916229	108	rs62250930	rs142681887	73.1161	0.850168	0.0118663	rs74555881	ARP8 actin related protein 8 homolog [Source:HGNC Symbol;Acc:HGNC:14672]	Plays an important role in the functional organization of mitotic chromosomes. Exhibits low basal ATPase activity, and unable to polymerize.|Proposed core component of the chromatin remodeling INO80 complex which is involved in transcriptional regulation, DNA replication and probably DNA repair. Required for the recruitment of INO80 (and probably the INO80 complex) to sites of DNA damage. Strongly prefer nucleosomes and H3-H4 tetramers over H2A-H2B dimers, suggesting it may act as a nucleosome recognition module within the complex.
ACTRT2	1	2938045	2939467	94	rs75742273	rs2981890	82.3187	0.574835	0.0252228	rs17391563	actin related protein T2 [Source:HGNC Symbol;Acc:HGNC:24026]
ACTRT3	3	169484710	169487683	53	rs111744502	rs78820870	70.8026	0.149558	0.0161379	rs11718571	actin related protein T3 [Source:HGNC Symbol;Acc:HGNC:24022]
ACVR1	2	158592957	158732374	181	rs1220114	rs116484465	232.42	0.135081	0.00126975	rs13313815	activin A receptor type 1 [Source:HGNC Symbol;Acc:HGNC:171]	On ligand binding, forms a receptor complex consisting of two type II and two type I transmembrane serine/threonine kinases. Type II receptors phosphorylate and activate type I receptors which autophosphorylate, then bind and activate SMAD transcriptional regulators. Receptor for activin. May be involved for left-right pattern formation during embryogenesis.
ACVR1B	12	52345450	52390863	157	rs11169950	rs1283155	146.167	0.531609	0.0132382	rs55885190	activin A receptor type 1B [Source:HGNC Symbol;Acc:HGNC:172]	Transmembrane serine/threonine kinase activin type-1 receptor forming an activin receptor complex with activin receptor type-2 (ACVR2A or ACVR2B). Transduces the activin signal from the cell surface to the cytoplasm and is thus regulating a many physiological and pathological processes including neuronal differentiation and neuronal survival, hair follicle development and cycling, FSH production by the pituitary gland, wound healing, extracellular matrix production, immunosuppression and carcinogenesis. Activin is also thought to have a paracrine or autocrine role in follicular development in the ovary. Within the receptor complex, type-2 receptors (ACVR2A and/or ACVR2B) act as a primary activin receptors whereas the type-1 receptors like ACVR1B act as downstream transducers of activin signals. Activin binds to type-2 receptor at the plasma membrane and activates its serine-threonine kinase. The activated receptor type-2 then phosphorylates and activates the type-1 receptor such as ACVR1B. Once activated, the type-1 receptor binds and phosphorylates the SMAD proteins SMAD2 and SMAD3, on serine residues of the C-terminal tail. Soon after their association with the activin receptor and subsequent phosphorylation, SMAD2 and SMAD3 are released into the cytoplasm where they interact with the common partner SMAD4. This SMAD complex translocates into the nucleus where it mediates activin-induced transcription. Inhibitory SMAD7, which is recruited to ACVR1B through FKBP1A, can prevent the association of SMAD2 and SMAD3 with the activin receptor complex, thereby blocking the activin signal. Activin signal transduction is also antagonized by the binding to the receptor of inhibin-B via the IGSF1 inhibin coreceptor. ACVR1B also phosphorylates TDP2.
ACVR1C	2	158383278	158485399	123	rs6738654	rs10192476	151.915	0.189508	0.00205964	rs35996226	activin A receptor type 1C [Source:HGNC Symbol;Acc:HGNC:18123]	Serine/threonine protein kinase which forms a receptor complex on ligand binding. The receptor complex consisting of 2 type II and 2 type I transmembrane serine/threonine kinases. Type II receptors phosphorylate and activate type I receptors which autophosphorylate, then bind and activate SMAD transcriptional regulators, SMAD2 and SMAD3. Receptor for activin AB, activin B and NODAL. Plays a role in cell differentiation, growth arrest and apoptosis.
ACVR2A	2	148602085	148688396	47	rs116085559	rs12990262	89.6517	0.0235331	0.00168044	rs1020653	activin A receptor type 2A [Source:HGNC Symbol;Acc:HGNC:173]	On ligand binding, forms a receptor complex consisting of two type II and two type I transmembrane serine/threonine kinases. Type II receptors phosphorylate and activate type I receptors which autophosphorylate, then bind and activate SMAD transcriptional regulators. Receptor for activin A, activin B and inhibin A. Mediates induction of adipogenesis by GDF6.
ACVR2B	3	38495789	38534633	54	rs13088915	rs141940724	58.2837	0.336366	0.00865617	rs13073137	activin A receptor type 2B [Source:HGNC Symbol;Acc:HGNC:174]	Transmembrane serine/threonine kinase activin type-2 receptor forming an activin receptor complex with activin type-1 serine/threonine kinase receptors (ACVR1, ACVR1B or ACVR1c). Transduces the activin signal from the cell surface to the cytoplasm and is thus regulating many physiological and pathological processes including neuronal differentiation and neuronal survival, hair follicle development and cycling, FSH production by the pituitary gland, wound healing, extracellular matrix production, immunosuppression and carcinogenesis. Activin is also thought to have a paracrine or autocrine role in follicular development in the ovary. Within the receptor complex, the type-2 receptors act as a primary activin receptors (binds activin-A/INHBA, activin-B/INHBB as well as inhibin-A/INHA-INHBA). The type-1 receptors like ACVR1B act as downstream transducers of activin signals. Activin binds to type-2 receptor at the plasma membrane and activates its serine-threonine kinase. The activated receptor type-2 then phosphorylates and activates the type-1 receptor. Once activated, the type-1 receptor binds and phosphorylates the SMAD proteins SMAD2 and SMAD3, on serine residues of the C-terminal tail. Soon after their association with the activin receptor and subsequent phosphorylation, SMAD2 and SMAD3 are released into the cytoplasm where they interact with the common partner SMAD4. This SMAD complex translocates into the nucleus where it mediates activin-induced transcription. Inhibitory SMAD7, which is recruited to ACVR1B through FKBP1A, can prevent the association of SMAD2 and SMAD3 with the activin receptor complex, thereby blocking the activin signal. Activin signal transduction is also antagonized by the binding to the receptor of inhibin-B via the IGSF1 inhibin coreceptor.
ACVR2B-AS1	3	38492517	38496311	34	rs77974409	rs6599206	44.5019	0.177777	0.00865617	rs13073137	ACVR2B antisense RNA 1 [Source:HGNC Symbol;Acc:HGNC:44161]	NA
ACVRL1	12	52301201	52317145	163	rs7976059	rs114791148	138.069	0.643863	0.017244	rs6580848	activin A receptor like type 1 [Source:HGNC Symbol;Acc:HGNC:175]	Type I receptor for TGF-beta family ligands BMP9/GDF2 and BMP10 and important regulator of normal blood vessel development. On ligand binding, forms a receptor complex consisting of two type II and two type I transmembrane serine/threonine kinases. Type II receptors phosphorylate and activate type I receptors which autophosphorylate, then bind and activate SMAD transcriptional regulators. May bind activin as well.
ACY1	3	52017299	52023218	64	rs323886	rs115561179	103.436	0.0394855	0.00668673	rs9866081	aminoacylase 1 [Source:HGNC Symbol;Acc:HGNC:177]	Involved in the hydrolysis of N-acylated or N-acetylated amino acids (except L-aspartate).
ACY3	11	67410025	67418130	81	rs7950707	rs10791910	76.6407	0.496939	0.0300101	rs61889933	aminoacylase 3 [Source:HGNC Symbol;Acc:HGNC:24104]	Plays an important role in deacetylating mercapturic acids in kidney proximal tubules. Also acts on N-acetyl-aromatic amino acids.
ACYP1	14	75519927	75530736	33	rs175042	rs116507506	51.4145	0.0719909	0.0202206	rs45599237	acylphosphatase 1 [Source:HGNC Symbol;Acc:HGNC:179]	Its physiological role is not yet clear.
ACYP2	2	54342409	54532435	217	rs76205147	rs7584922	166.765	0.774654	0.0136946	rs115051277	acylphosphatase 2 [Source:HGNC Symbol;Acc:HGNC:180]	Its physiological role is not yet clear.
ADA	20	43248162	43280376	123	rs244115	rs1108830	127.234	0.390984	0.0287276	rs78824799	adenosine deaminase [Source:HGNC Symbol;Acc:HGNC:186]	Catalyzes the hydrolytic deamination of adenosine and 2-deoxyadenosine (PubMed:8452534, PubMed:16670267). Plays an important role in purine metabolism and in adenosine homeostasis. Modulates signaling by extracellular adenosine, and so contributes indirectly to cellular signaling events. Acts as a positive regulator of T-cell coactivation, by binding DPP4 (PubMed:20959412). Its interaction with DPP4 regulates lymphocyte-epithelial cell adhesion (PubMed:11772392). Enhances dendritic cell immunogenicity by affecting dendritic cell costimulatory molecule expression and cytokines and chemokines secretion (By similarity). Enhances CD4+ T-cell differentiation and proliferation (PubMed:20959412). Acts as a positive modulator of adenosine receptors ADORA1 and ADORA2A, by enhancing their ligand affinity via conformational change (PubMed:23193172). Stimulates plasminogen activation (PubMed:15016824). Plays a role in male fertility (PubMed:21919946, PubMed:26166670). Plays a protective role in early postimplantation embryonic development.
ADAD1	4	123300120	123350947	62	rs10027161	rs45612239	49.9022	0.716103	0.021465	rs192230237	adenosine deaminase domain containing 1 [Source:HGNC Symbol;Acc:HGNC:30713]	Plays a role in spermatogenesis. Binds to RNA but not to DNA.
ADAD2	16	84224722	84230772	246	rs7184373	rs59292929	348.918	0.0748441	2.92E-05	rs4150168	adenosine deaminase domain containing 2 [Source:HGNC Symbol;Acc:HGNC:30714]
ADAL	15	43622553	43646753	49	rs523737	rs148808767	67.0659	0.155204	0.00484862	rs11637653	adenosine deaminase like [Source:HGNC Symbol;Acc:HGNC:31853]	Putative nucleoside deaminase. May catalyze the hydrolytic deamination of adenosine or some similar substrate and play a role in purine metabolism.
ADAM10	15	58887402	59042177	142	rs11632970	rs481309	102.013	0.735428	0.0251345	rs141790910	ADAM metallopeptidase domain 10 [Source:HGNC Symbol;Acc:HGNC:188]	Cleaves the membrane-bound precursor of TNF-alpha at '76-Ala-|-Val-77' to its mature soluble form. Responsible for the proteolytical release of soluble JAM3 from endothelial cells surface (PubMed:20592283). Responsible for the proteolytic release of several other cell-surface proteins, including heparin-binding epidermal growth-like factor, ephrin-A2, CD44, CDH2 and for constitutive and regulated alpha-secretase cleavage of amyloid precursor protein (APP) (PubMed:26686862, PubMed:11786905). Contributes to the normal cleavage of the cellular prion protein (PubMed:11477090). Involved in the cleavage of the adhesion molecule L1 at the cell surface and in released membrane vesicles, suggesting a vesicle-based protease activity (PubMed:12475894). Controls also the proteolytic processing of Notch and mediates lateral inhibition during neurogenesis (By similarity). Responsible for the FasL ectodomain shedding and for the generation of the remnant ADAM10-processed FasL (FasL APL) transmembrane form (PubMed:17557115). Also cleaves the ectodomain of the integral membrane proteins CORIN and ITM2B (PubMed:19114711, PubMed:21288900). May regulate the EFNA5-EPHA3 signaling (PubMed:16239146).
ADAM11	17	42836567	42859214	79	rs11657247	rs62064503	187.702	0.00601045	0.000572014	rs79592537	ADAM metallopeptidase domain 11 [Source:HGNC Symbol;Acc:HGNC:189]	Probable ligand for integrin in the brain. This is a non catalytic metalloprotease-like protein.
ADAM12	10	127700953	128077127	545	rs181082698	rs143530761	845.722	0.0115985	6.98E-05	rs1278279	ADAM metallopeptidase domain 12 [Source:HGNC Symbol;Acc:HGNC:190]	Involved in skeletal muscle regeneration, specifically at the onset of cell fusion. Also involved in macrophage-derived giant cells (MGC) and osteoclast formation from mononuclear precursors.
ADAM15	1	155023747	155035252	100	rs111845926	rs11264319	198.954	0.0136082	0.000119146	rs11589479	ADAM metallopeptidase domain 15 [Source:HGNC Symbol;Acc:HGNC:193]	Active metalloproteinase with gelatinolytic and collagenolytic activity. Plays a role in the wound healing process. Mediates both heterotypic intraepithelial cell/T-cell interactions and homotypic T-cell aggregation. Inhibits beta-1 integrin-mediated cell adhesion and migration of airway smooth muscle cells. Suppresses cell motility on or towards fibronectin possibly by driving alpha-v/beta-1 integrin (ITAGV-ITGB1) cell surface expression via ERK1/2 inactivation. Cleaves E-cadherin in response to growth factor deprivation. Plays a role in glomerular cell migration. Plays a role in pathological neovascularization. May play a role in cartilage remodeling. May be proteolytically processed, during sperm epididymal maturation and the acrosome reaction. May play a role in sperm-egg binding through its disintegrin domain.
ADAM17	2	9629410	9695917	79	rs17589193	rs74416513	73.5354	0.508709	0.0095088	rs140501499	ADAM metallopeptidase domain 17 [Source:HGNC Symbol;Acc:HGNC:195]	Cleaves the membrane-bound precursor of TNF-alpha to its mature soluble form. Responsible for the proteolytical release of soluble JAM3 from endothelial cells surface. Responsible for the proteolytic release of several other cell-surface proteins, including p75 TNF-receptor, interleukin 1 receptor type II, p55 TNF-receptor, transforming growth factor-alpha, L-selectin, growth hormone receptor, MUC1 and the amyloid precursor protein. Acts as an activator of Notch pathway by mediating cleavage of Notch, generating the membrane-associated intermediate fragment called Notch extracellular truncation (NEXT). Plays a role in the proteolytic processing of ACE2.
ADAM18	8	39442086	39587583	136	rs75073686	rs117681926	103.074	0.77109	0.000958337	rs144289286	ADAM metallopeptidase domain 18 [Source:HGNC Symbol;Acc:HGNC:196]	Sperm surface membrane protein that may be involved in spermatogenesis and fertilization. This is a non catalytic metalloprotease-like protein.
ADAM19	5	156904311	157002831	160	rs147669464	rs17054773	93.2317	0.931269	0.0277691	rs2902557	ADAM metallopeptidase domain 19 [Source:HGNC Symbol;Acc:HGNC:197]	Participates in the proteolytic processing of beta-type neuregulin isoforms which are involved in neurogenesis and synaptogenesis, suggesting a regulatory role in glial cell. Also cleaves alpha-2 macroglobulin. May be involved in osteoblast differentiation and/or osteoblast activity in bone.
ADAM1A	12	112336866	112339706	31	rs10849979	rs7973337	16.0087	0.926948	0.0456739	rs80323277	NA
ADAM2	8	39601254	39695808	115	rs34113924	rs7832494	141.152	0.201301	0.00193434	rs7002831	ADAM metallopeptidase domain 2 [Source:HGNC Symbol;Acc:HGNC:198]	Sperm surface membrane protein that may be involved in sperm-egg plasma membrane adhesion and fusion during fertilization. Could have a direct role in sperm-zona binding or migration of sperm from the uterus into the oviduct. Interactions with egg membrane could be mediated via binding between its disintegrin-like domain to one or more integrins receptors on the egg. This is a non catalytic metalloprotease-like protein.
ADAM20	14	70989077	71001732	68	rs11848791	rs7150330	41.4752	0.873335	0.028255	rs1953801	ADAM metallopeptidase domain 20 [Source:HGNC Symbol;Acc:HGNC:199]	May be involved in sperm maturation and/or fertilization.
ADAM20P1	14	70935595	70950473	75	rs12889741	rs28667286	56.6156	0.698538	0.0177859	rs2332381	NA
ADAM21	14	70918873	70926622	67	rs12100529	rs74559049	49.9299	0.710073	0.0177859	rs2332381	ADAM metallopeptidase domain 21 [Source:HGNC Symbol;Acc:HGNC:200]	May be involved in sperm maturation and/or fertilization. May also be involved in epithelia functions associated with establishing and maintaining gradients of ions or nutrients.
ADAM21P1	14	70712469	70714518	85	rs61978222	rs117197724	95.9923	0.29126	0.0114483	rs150958502	NA
ADAM22	7	87563565	87832204	169	rs10225955	rs43125	160.212	0.517667	0.0144867	rs2279542	ADAM metallopeptidase domain 22 [Source:HGNC Symbol;Acc:HGNC:201]	Probable ligand for integrin in the brain. This is a non catalytic metalloprotease-like protein (PubMed:19692335). Involved in regulation of cell adhesion and spreading and in inhibition of cell proliferation. Neuronal receptor for LGI1.
ADAM23	2	207308367	207485854	199	rs111341725	rs2099131	216.853	0.317752	0.00688865	rs138171499	ADAM metallopeptidase domain 23 [Source:HGNC Symbol;Acc:HGNC:202]	May play a role in cell-cell and cell-matrix interactions. This is a non-catalytic metalloprotease-like protein.
ADAM28	8	24151579	24212726	109	rs62501226	rs3765124	103.154	0.488934	0.0148811	rs17736657	ADAM metallopeptidase domain 28 [Source:HGNC Symbol;Acc:HGNC:206]	May play a role in the adhesive and proteolytic events that occur during lymphocyte emigration or may function in ectodomain shedding of lymphocyte surface target proteins, such as FASL and CD40L. May be involved in sperm maturation.
ADAM29	4	175839508	175899331	122	rs146524495	rs12510130	77.8996	0.903237	0.030146	rs116514616	ADAM metallopeptidase domain 29 [Source:HGNC Symbol;Acc:HGNC:207]	May be involved in spermatogenesis and fertilization. Seems to be a non catalytic metalloprotease-like protein.
ADAM30	1	120436155	120439147	57	rs12405228	rs10923926	80.2778	0.107144	0.00270837	rs2793837	ADAM metallopeptidase domain 30 [Source:HGNC Symbol;Acc:HGNC:208]	Plays a role in lysosomal amyloid precursor protein (APP) processing by cleaving and activating CTSD/cathepsin D which leads to APP degradation (PubMed:27333034).
ADAM32	8	38965049	39142436	130	rs4284015	rs6994464	152.057	0.247481	0.000688914	rs118155964	ADAM metallopeptidase domain 32 [Source:HGNC Symbol;Acc:HGNC:15479]	May play a role in sperm development and fertilization This is a non-catalytic metalloprotease-like protein.
ADAM33	20	3648619	3662778	190	rs118039735	rs555045	191.37	0.423317	0.00196575	rs2853213	ADAM metallopeptidase domain 33 [Source:HGNC Symbol;Acc:HGNC:15478]
ADAM3A	8	39308563	39380508	52	rs7001393	rs62510559	25.0807	0.928904	0.0457678	rs75073686	NA
ADAM5	8	39172181	39260375	79	rs7013701	rs6985453	64.676	0.650162	0.015444	rs78108366	NA
ADAM6	14	106435817	106438358	23	rs112057769	rs185471025	21.3443	0.468295	0.0606585	rs149219250	NA
ADAM7	8	24298508	24367077	120	rs13270982	rs12375367	77.7192	0.84711	0.0466763	rs78839765	ADAM metallopeptidase domain 7 [Source:HGNC Symbol;Acc:HGNC:214]	May play an important role in male reproduction including sperm maturation and gonadotrope function. This is a non catalytic metalloprotease-like protein.
ADAM8	10	135075919	135090407	153	rs11101643	rs7475905	174.641	0.26123	0.000373656	rs80136395	ADAM metallopeptidase domain 8 [Source:HGNC Symbol;Acc:HGNC:215]	Possible involvement in extravasation of leukocytes.
ADAM9	8	38854504	38962779	130	rs6988514	rs12543265	200.332	0.0645794	0.000733039	rs79513533	ADAM metallopeptidase domain 9 [Source:HGNC Symbol;Acc:HGNC:216]	Cleaves and releases a number of molecules with important roles in tumorigenesis and angiogenesis, such as TEK, KDR, EPHB4, CD40, VCAM1 and CDH5. May mediate cell-cell, cell-matrix interactions and regulate the motility of cells via interactions with integrins.|Isoform 2: May act as alpha-secretase for amyloid precursor protein (APP).
ADAMDEC1	8	24241797	24263526	98	rs111411091	rs4361769	62.3158	0.848514	0.0369303	rs10095253	ADAM like decysin 1 [Source:HGNC Symbol;Acc:HGNC:16299]	May play an important role in the control of the immune response and during pregnancy.
ADAMTS1	21	28208605	28217728	140	rs8134871	rs151061	190.943	0.108522	0.0102406	rs409630	ADAM metallopeptidase with thrombospondin type 1 motif 1 [Source:HGNC Symbol;Acc:HGNC:217]	Cleaves aggrecan, a cartilage proteoglycan, at the '1938-Glu-|-Leu-1939' site (within the chondroitin sulfate attachment domain), and may be involved in its turnover (By similarity). Has angiogenic inhibitor activity. Active metalloprotease, which may be associated with various inflammatory processes as well as development of cancer cachexia. May play a critical role in follicular rupture.
ADAMTS10	19	8645123	8675620	129	rs113576178	rs73503618	119.578	0.55749	0.0184974	rs12460069	ADAM metallopeptidase with thrombospondin type 1 motif 10 [Source:HGNC Symbol;Acc:HGNC:13201]	Metalloprotease that participate in microfibrils assembly. Microfibrils are extracellular matrix components occurring independently or along with elastin in the formation of elastic tissues.
ADAMTS12	5	33527286	33892124	380	rs7717579	rs35401	386.124	0.414893	0.00116326	rs146769016	ADAM metallopeptidase with thrombospondin type 1 motif 12 [Source:HGNC Symbol;Acc:HGNC:14605]	Metalloprotease that may play a role in the degradation of COMP. Cleaves also alpha-2 macroglobulin and aggregan. Has anti-tumorigenic properties.
ADAMTS13	9	136279458	136324525	157	rs2494	rs9722449	146.641	0.510296	0.0119201	rs72779222	ADAM metallopeptidase with thrombospondin type 1 motif 13 [Source:HGNC Symbol;Acc:HGNC:1366]	Cleaves the vWF multimers in plasma into smaller forms thereby controlling vWF-mediated platelet thrombus formation.
ADAMTS14	10	72432558	72522195	337	rs72813241	rs12780565	363.534	0.33226	0.00104444	rs74393842	ADAM metallopeptidase with thrombospondin type 1 motif 14 [Source:HGNC Symbol;Acc:HGNC:14899]	Has a aminoprocollagen type I activity processing activity in the absence of ADAMTS2. Seems to be synthesized as a latent enzyme that requires activation to display aminoprocollagen peptidase activity.
ADAMTS15	11	130318868	130346539	210	rs67733754	rs4937526	164.327	0.75179	0.0056402	rs10894207	ADAM metallopeptidase with thrombospondin type 1 motif 15 [Source:HGNC Symbol;Acc:HGNC:16305]
ADAMTS16	5	5140442	5320412	460	rs2008213	rs6883058	354.228	0.902867	0.000154473	rs148031059	ADAM metallopeptidase with thrombospondin type 1 motif 16 [Source:HGNC Symbol;Acc:HGNC:17108]
ADAMTS17	15	100511642	100882183	786	rs112403071	rs2587744	886.59	0.21938	0.00123261	rs72755233	ADAM metallopeptidase with thrombospondin type 1 motif 17 [Source:HGNC Symbol;Acc:HGNC:17109]
ADAMTS18	16	77316024	77469011	409	rs8043849	rs17771469	410.306	0.427476	0.00158867	rs74589092	ADAM metallopeptidase with thrombospondin type 1 motif 18 [Source:HGNC Symbol;Acc:HGNC:17110]
ADAMTS19	5	128796102	129074376	185	rs11957704	rs10045052	305.416	0.0224309	0.00382269	rs72792812	ADAM metallopeptidase with thrombospondin type 1 motif 19 [Source:HGNC Symbol;Acc:HGNC:17111]
ADAMTS2	5	178537851	178772431	577	rs7729287	rs75890716	472.486	0.848751	0.00590825	rs7719124	ADAM metallopeptidase with thrombospondin type 1 motif 2 [Source:HGNC Symbol;Acc:HGNC:218]	NA
ADAMTS20	12	43748011	43945724	192	rs116898904	rs74629408	207.886	0.326026	0.0160973	rs149686718	ADAM metallopeptidase with thrombospondin type 1 motif 20 [Source:HGNC Symbol;Acc:HGNC:17178]	May play a role in tissue-remodeling process occurring in both normal and pathological conditions. May have a protease-independent function in the transport from the endoplasmic reticulum to the Golgi apparatus of secretory cargos, mediated by the GON domain.
ADAMTS3	4	73146685	73434516	173	rs11728563	rs1818655	144.244	0.740263	0.00439159	rs1085948	ADAM metallopeptidase with thrombospondin type 1 motif 3 [Source:HGNC Symbol;Acc:HGNC:219]	Cleaves the propeptides of type II collagen prior to fibril assembly. Does not act on types I and III collagens.
ADAMTS4	1	161159537	161168845	83	rs12041364	rs2502808	107.541	0.180818	0.00461119	rs34884997	ADAM metallopeptidase with thrombospondin type 1 motif 4 [Source:HGNC Symbol;Acc:HGNC:220]	Cleaves aggrecan, a cartilage proteoglycan, and may be involved in its turnover. May play an important role in the destruction of aggrecan in arthritic diseases. Could also be a critical factor in the exacerbation of neurodegeneration in Alzheimer disease. Cleaves aggrecan at the '392-Glu-|-Ala-393' site.
ADAMTS5	21	28290230	28339439	142	rs463092	rs2830624	175.3	0.219632	0.0159105	rs2830592	ADAM metallopeptidase with thrombospondin type 1 motif 5 [Source:HGNC Symbol;Acc:HGNC:221]	Cleaves aggrecan, a cartilage proteoglycan, at the '392-Glu-|-Ala-393' site, and may be involved in its turnover. May play an important role in the destruction of aggrecan in arthritic diseases. May play a role in proteolytic processing mostly during the peri-implantation period.
ADAMTS6	5	64444562	64777704	226	rs115767233	rs13160653	285.23	0.152454	0.00251947	rs76036017	ADAM metallopeptidase with thrombospondin type 1 motif 6 [Source:HGNC Symbol;Acc:HGNC:222]
ADAMTS7	15	79051544	79103773	144	rs12899940	rs77500044	144.78	0.402705	0.00373618	rs79802557	ADAM metallopeptidase with thrombospondin type 1 motif 7 [Source:HGNC Symbol;Acc:HGNC:223]	Metalloprotease that may play a role in the degradation of COMP.
ADAMTS7P1	15	82585620	82626915	39	rs4778672	rs59546574	83.9435	0.0229901	0.000476329	rs4778988	NA
ADAMTS7P1_dup_1	15	82882945	82924242	2	rs140246711	rs558776458	5.14077	0.0763784	0.0418167	rs140246711	NA
ADAMTS8	11	130274817	130298539	188	rs7937282	rs4936103	101.187	0.980937	0.057844	rs75153760	ADAM metallopeptidase with thrombospondin type 1 motif 8 [Source:HGNC Symbol;Acc:HGNC:224]	Has anti-angiogenic properties.
ADAMTS9	3	64501330	64673365	303	rs74543347	rs73126192	356.777	0.196228	0.00551471	rs12631904	ADAM metallopeptidase with thrombospondin type 1 motif 9 [Source:HGNC Symbol;Acc:HGNC:13202]	Cleaves the large aggregating proteoglycans, aggrecan (at the '1838-Glu-|-Ala-1839' site) and versican (at the '1428-Glu-|-Ala-1429' site). Has a protease-independent function in promoting the transport from the endoplasmic reticulum to the Golgi apparatus of a variety of secretory cargos.
ADAMTS9-AS2	3	64670545	64997143	529	rs11719363	rs58191273	725.939	0.0588076	0.00018591	rs793368	ADAMTS9 antisense RNA 2 [Source:HGNC Symbol;Acc:HGNC:42435]	NA
ADAMTSL1	9	18474078	18910947	833	rs12554111	rs10757011	786.742	0.579333	0.00303594	rs10756982	ADAMTS like 1 [Source:HGNC Symbol;Acc:HGNC:14632]
ADAMTSL2	9	136397285	136440641	215	rs78602133	rs10993874	256.44	0.198439	0.000175614	rs116856166	ADAMTS like 2 [Source:HGNC Symbol;Acc:HGNC:14631]
ADAMTSL3	15	84322837	84708593	335	rs72760395	rs34751999	482.659	0.082551	0.00279952	rs17299684	ADAMTS like 3 [Source:HGNC Symbol;Acc:HGNC:14633]
ADAMTSL4	1	150521844	150533412	83	rs7553647	rs1355637	117.524	0.111414	0.0113351	rs41317525	ADAMTS like 4 [Source:HGNC Symbol;Acc:HGNC:19706]	Positive regulation of apoptosis. May facilitate FBN1 microfibril biogenesis.
ADAMTSL4-AS1	1	150533370	150547028	86	rs4970979	rs7517	129.749	0.0774735	0.0107443	rs11204682	ADAMTSL4 antisense RNA 1 [Source:HGNC Symbol;Acc:HGNC:32041]	NA
ADAMTSL5	19	1505016	1513188	184	rs185747974	rs10407104	231.422	0.161835	0.00082278	rs791456	ADAMTS like 5 [Source:HGNC Symbol;Acc:HGNC:27912]	May play a role in modulation of fibrillin microfibrils in the extracellular matrix (ECM).
ADAP1	7	937536	995043	285	rs62430771	rs9639697	435.292	0.0418211	0.00292259	rs148196061	ArfGAP with dual PH domains 1 [Source:HGNC Symbol;Acc:HGNC:16486]	GTPase-activating protein for the ADP ribosylation factor family (Probable). Binds phosphatidylinositol 3,4,5-trisphosphate (PtdInsP3) and inositol 1,3,4,5-tetrakisphosphate (InsP4).
ADAP2	17	29248753	29286211	56	rs73263755	rs9900011	67.7141	0.220431	0.00156084	rs17826255	ArfGAP with dual PH domains 2 [Source:HGNC Symbol;Acc:HGNC:16487]	GTPase-activating protein for the ADP ribosylation factor family (Potential). Binds phosphatidylinositol 3,4,5-trisphosphate (PtdInsP3) and inositol 1,3,4,5-tetrakisphosphate (InsP4). Possesses a stoichiometry of two binding sites for InsP4 with identical affinity.
ADAR	1	154554533	154600456	80	rs59741504	rs56120520	92.1262	0.266607	0.00384117	rs115697580	adenosine deaminase, RNA specific [Source:HGNC Symbol;Acc:HGNC:225]	Catalyzes the hydrolytic deamination of adenosine to inosine in double-stranded RNA (dsRNA) referred to as A-to-I RNA editing (PubMed:7972084, PubMed:7565688, PubMed:12618436). This may affect gene expression and function in a number of ways that include mRNA translation by changing codons and hence the amino acid sequence of proteins; pre-mRNA splicing by altering splice site recognition sequences; RNA stability by changing sequences involved in nuclease recognition; genetic stability in the case of RNA virus genomes by changing sequences during viral RNA replication; and RNA structure-dependent activities such as microRNA production or targeting or protein-RNA interactions. Can edit both viral and cellular RNAs and can edit RNAs at multiple sites (hyper-editing) or at specific sites (site-specific editing). Its cellular RNA substrates include: bladder cancer-associated protein (BLCAP), neurotransmitter receptors for glutamate (GRIA2) and serotonin (HTR2C) and GABA receptor (GABRA3). Site-specific RNA editing of transcripts encoding these proteins results in amino acid substitutions which consequently alters their functional activities. Exhibits low-level editing at the GRIA2 Q/R site, but edits efficiently at the R/G site and HOTSPOT1. Its viral RNA substrates include: hepatitis C virus (HCV), vesicular stomatitis virus (VSV), measles virus (MV), hepatitis delta virus (HDV), and human immunodeficiency virus type 1 (HIV-1). Exhibits either a proviral (HDV, MV, VSV and HIV-1) or an antiviral effect (HCV) and this can be editing-dependent (HDV and HCV), editing-independent (VSV and MV) or both (HIV-1). Impairs HCV replication via RNA editing at multiple sites. Enhances the replication of MV, VSV and HIV-1 through an editing-independent mechanism via suppression of EIF2AK2/PKR activation and function. Stimulates both the release and infectivity of HIV-1 viral particles by an editing-dependent mechanism where it associates with viral RNAs and edits adenosines in the 5'UTR and the Rev and Tat coding sequence. Can enhance viral replication of HDV via A-to-I editing at a site designated as amber/W, thereby changing an UAG amber stop codon to an UIG tryptophan (W) codon that permits synthesis of the large delta antigen (L-HDAg) which has a key role in the assembly of viral particles. However, high levels of ADAR1 inhibit HDV replication.
ADARB1	21	46494492	46646478	241	rs57880127	rs8127834	251.033	0.377869	8.34E-05	rs116892425	adenosine deaminase, RNA specific B1 [Source:HGNC Symbol;Acc:HGNC:226]	Catalyzes the hydrolytic deamination of adenosine to inosine in double-stranded RNA (dsRNA) referred to as A-to-I RNA editing. This may affect gene expression and function in a number of ways that include mRNA translation by changing codons and hence the amino acid sequence of proteins; pre-mRNA splicing by altering splice site recognition sequences; RNA stability by changing sequences involved in nuclease recognition; genetic stability in the case of RNA virus genomes by changing sequences during viral RNA replication; and RNA structure-dependent activities such as microRNA production or targeting or protein-RNA interactions. Can edit both viral and cellular RNAs and can edit RNAs at multiple sites (hyper-editing) or at specific sites (site-specific editing). Its cellular RNA substrates include: bladder cancer-associated protein (BLCAP), neurotransmitter receptors for glutamate (GRIA2 and GRIK2) and serotonin (HTR2C), GABA receptor (GABRA3) and potassium voltage-gated channel (KCNA1). Site-specific RNA editing of transcripts encoding these proteins results in amino acid substitutions which consequently alter their functional activities. Edits GRIA2 at both the Q/R and R/G sites efficiently but converts the adenosine in hotspot1 much less efficiently. Can exert a proviral effect towards human immunodeficiency virus type 1 (HIV-1) and enhances its replication via both an editing-dependent and editing-independent mechanism. The former involves editing of adenosines in the 5'UTR while the latter occurs via suppression of EIF2AK2/PKR activation and function. Can inhibit cell proliferation and migration and can stimulate exocytosis.
ADARB2	10	1223252	1779670	956	rs4880769	rs17156918	878.937	0.67421	0.000555699	rs4561123	adenosine deaminase, RNA specific B2 (inactive) [Source:HGNC Symbol;Acc:HGNC:227]	Lacks editing activity. It prevents the binding of other ADAR enzymes to targets in vitro, and decreases the efficiency of these enzymes. Capable of binding to dsRNA but also to ssRNA.
ADARB2-AS1	10	1568824	1599179	189	rs6560738	rs2892396	140.444	0.808287	0.00414154	rs2676749	ADARB2 antisense RNA 1 [Source:HGNC Symbol;Acc:HGNC:23299]	NA
ADAT1	16	75632246	75657221	106	rs72789436	rs114634233	92.5873	0.573446	0.00271808	rs7196038	adenosine deaminase, tRNA specific 1 [Source:HGNC Symbol;Acc:HGNC:228]	Specifically deaminates adenosine-37 to inosine in tRNA-Ala.
ADAT2	6	143743968	143771841	81	rs989696	rs603714	95.3384	0.243266	0.00246845	rs161073	adenosine deaminase, tRNA specific 2 [Source:HGNC Symbol;Acc:HGNC:21172]	Probably participates in deamination of adenosine-34 to inosine in many tRNAs.
ADAT3	19	1905370	1913446	131	rs62127707	rs8100908	152.317	0.261997	0.00537128	rs34279249	adenosine deaminase, tRNA specific 3 [Source:HGNC Symbol;Acc:HGNC:25151]
ADC	1	33546713	33585995	59	rs1012884	rs72656240	79.9547	0.123674	0.00696316	rs145809814	NA
ADCK1	14	78266425	78400297	216	rs61990683	rs112654841	234.291	0.329229	0.00723999	rs10140793	aarF domain containing kinase 1 [Source:HGNC Symbol;Acc:HGNC:19038]	The function of this protein is not yet clear. It is not known if it has protein kinase activity and what type of substrate it would phosphorylate (Ser, Thr or Tyr).
ADCK2	7	140372952	140394908	51	rs28498721	rs4725829	72.0449	0.118994	0.0169055	rs2968552	aarF domain containing kinase 2 [Source:HGNC Symbol;Acc:HGNC:19039]	The function of this protein is not yet clear. It is not known if it has protein kinase activity and what type of substrate it would phosphorylate (Ser, Thr or Tyr).
ADCK3	1	227127937	227175246	151	rs41309643	rs114565442	255.083	0.0353387	0.00370361	rs75836830	NA
ADCK4	19	41197433	41222790	122	rs10421223	rs144374087	70.415	0.905513	0.030025	rs2561555	NA
ADCK5	8	145597703	145618453	94	rs6988119	rs760477	153.586	0.053928	0.000661931	rs7816394	aarF domain containing kinase 5 [Source:HGNC Symbol;Acc:HGNC:21738]	The function of this protein is not yet clear. It is not known if it has protein kinase activity and what type of substrate it would phosphorylate (Ser, Thr or Tyr).
ADCY1	7	45613738	45762714	208	rs7795128	rs2974730	189.175	0.565966	0.00954301	rs144624311	adenylate cyclase 1 [Source:HGNC Symbol;Acc:HGNC:232]	Catalyzes the formation of the signaling molecule cAMP in response to G-protein signaling. Mediates responses to increased cellular Ca(2+)/calmodulin levels (By similarity). May be involved in regulatory processes in the central nervous system. May play a role in memory and learning. Plays a role in the regulation of the circadian rhythm of daytime contrast sensitivity probably by modulating the rhythmic synthesis of cyclic AMP in the retina.
ADCY10	1	167778624	167883453	211	rs12043242	rs12095210	263.152	0.17419	0.00180244	rs59131085	adenylate cyclase 10 [Source:HGNC Symbol;Acc:HGNC:21285]	Catalyzes the formation of the signaling molecule cAMP (PubMed:12609998, PubMed:15659711, PubMed:24616449, PubMed:25040695, PubMed:24567411). May function as sensor that mediates responses to changes in cellular bicarbonate and CO(2) levels (PubMed:15659711, PubMed:17591988). Has a critical role in mammalian spermatogenesis by producing the cAMP which regulates cAMP-responsive nuclear factors indispensable for sperm maturation in the epididymis. Induces capacitation, the maturational process that sperm undergo prior to fertilization (By similarity). Involved in ciliary beat regulation (PubMed:17591988).
ADCY10P1	6	41068772	41108573	58	rs4714427	rs2038568	35.4281	0.896854	0.0314345	rs12202176	NA
ADCY2	5	7396342	7830194	432	rs13176070	rs7704596	465.46	0.311	0.000438266	rs61057384	adenylate cyclase 2 [Source:HGNC Symbol;Acc:HGNC:233]	Catalyzes the formation of the signaling molecule cAMP in response to G-protein signaling (PubMed:15385642). Down-stream signaling cascades mediate changes in gene expression patterns and lead to increased IL6 production. Functions in signaling cascades downstream of the muscarinic acetylcholine receptors.
ADCY3	2	25042038	25142055	146	rs6724282	rs116789887	288.359	0.0198594	0.000683583	rs6719538	adenylate cyclase 3 [Source:HGNC Symbol;Acc:HGNC:234]	Catalyzes the formation of the signaling molecule cAMP in response to G-protein signaling. Participates in signaling cascades triggered by odorant receptors via its function in cAMP biosynthesis. Required for the perception of odorants. Required for normal sperm motility and normal male fertility. Plays a role in regulating insulin levels and body fat accumulation in response to a high fat diet.
ADCY4	14	24787554	24804277	123	rs59227799	rs76778706	175.017	0.123211	0.000260056	rs28561820	adenylate cyclase 4 [Source:HGNC Symbol;Acc:HGNC:235]	Catalyzes the formation of the signaling molecule cAMP in response to G-protein signaling.
ADCY5	3	123001142	123167392	207	rs9784382	rs62262455	179.725	0.63995	0.00197363	rs116140602	adenylate cyclase 5 [Source:HGNC Symbol;Acc:HGNC:236]	Catalyzes the formation of the signaling molecule cAMP in response to G-protein signaling (PubMed:15385642, PubMed:26206488, PubMed:24700542). Mediates signaling downstream of ADRB1 (PubMed:24700542). Regulates the increase of free cytosolic Ca(2+) in response to increased blood glucose levels and contributes to the regulation of Ca(2+)-dependent insulin secretion (PubMed:24740569).
ADCY6	12	49159974	49182820	92	rs12302850	rs59128273	117.042	0.170342	0.00163056	rs148967402	adenylate cyclase 6 [Source:HGNC Symbol;Acc:HGNC:237]	Catalyzes the formation of the signaling molecule cAMP downstream of G protein-coupled receptors (PubMed:17916776, PubMed:17110384). Functions in signaling cascades downstream of beta-adrenergic receptors in the heart and in vascular smooth muscle cells (PubMed:17916776). Functions in signaling cascades downstream of the vasopressin receptor in the kidney and has a role in renal water reabsorption. Functions in signaling cascades downstream of PTH1R and plays a role in regulating renal phosphate excretion. Functions in signaling cascades downstream of the VIP and SCT receptors in pancreas and contributes to the regulation of pancreatic amylase and fluid secretion (By similarity). Signaling mediates cAMP-dependent activation of protein kinase PKA. This promotes increased phosphorylation of various proteins, including AKT. Plays a role in regulating cardiac sarcoplasmic reticulum Ca(2+) uptake and storage, and is required for normal heart ventricular contractibility. May contribute to normal heart function (By similarity). Mediates vasodilatation after activation of beta-adrenergic receptors by isoproterenol (PubMed:17916776). Contributes to bone cell responses to mechanical stimuli.
ADCY7	16	50300450	50352045	141	rs3887556	rs60341182	98.5705	0.857416	0.0138468	rs8043721	adenylate cyclase 7 [Source:HGNC Symbol;Acc:HGNC:238]	This is a membrane-bound, calcium-inhibitable adenylyl cyclase.
ADCY8	8	131792546	132052835	338	rs7004428	rs76357422	395.614	0.215099	0.000721155	rs72712414	adenylate cyclase 8 [Source:HGNC Symbol;Acc:HGNC:239]	This is a membrane-bound, calcium-stimulable adenylyl cyclase. May be involved in learning, in memory and in drug dependence.
ADCY9	16	4012649	4166186	386	rs9923088	rs153040	285.535	0.887416	0.00170777	rs76593010	adenylate cyclase 9 [Source:HGNC Symbol;Acc:HGNC:240]	Adenylyl cyclase that catalyzes the formation of the signaling molecule cAMP in response to activation of G protein-coupled receptors (PubMed:9628827, PubMed:12972952, PubMed:15879435, PubMed:10987815). Contributes to signaling cascades activated by CRH (corticotropin-releasing factor), corticosteroids and beta-adrenergic receptors (PubMed:9628827).
ADCYAP1	18	904943	912173	179	rs11665352	rs1940287	112.333	0.95512	0.0370445	rs75297464	adenylate cyclase activating polypeptide 1 [Source:HGNC Symbol;Acc:HGNC:241]	Binding to its receptor activates G proteins and stimulates adenylate cyclase in pituitary cells. Promotes neuron projection development through the RAPGEF2/Rap1/B-Raf/ERK pathway. In chromaffin cells, induces long-lasting increase of intracellular calcium concentrations and neuroendocrine secretion (By similarity). Involved in the control of glucose homeostasis, induces insulin secretion by pancreatic beta cells.
ADCYAP1R1	7	31092075	31151093	211	rs7803113	rs58065006	154.013	0.853331	0.0320155	rs741050	ADCYAP receptor type I [Source:HGNC Symbol;Acc:HGNC:242]	This is a receptor for PACAP-27 and PACAP-38. The activity of this receptor is mediated by G proteins which activate adenylyl cyclase. May regulate the release of adrenocorticotropin, luteinizing hormone, growth hormone, prolactin, epinephrine, and catecholamine. May play a role in spermatogenesis and sperm motility. Causes smooth muscle relaxation and secretion in the gastrointestinal tract.
ADD1	4	2845583	2931802	162	rs385715	rs2185888	116.079	0.837934	0.0266184	rs10031688	adducin 1 [Source:HGNC Symbol;Acc:HGNC:243]	Membrane-cytoskeleton-associated protein that promotes the assembly of the spectrin-actin network. Binds to calmodulin.
ADD2	2	70889215	70995375	224	rs13393405	rs73937021	179.957	0.682889	0.0153212	rs143086404	adducin 2 [Source:HGNC Symbol;Acc:HGNC:244]	Membrane-cytoskeleton-associated protein that promotes the assembly of the spectrin-actin network. Binds to the erythrocyte membrane receptor SLC2A1/GLUT1 and may therefore provide a link between the spectrin cytoskeleton to the plasma membrane. Binds to calmodulin. Calmodulin binds preferentially to the beta subunit.
ADD3	10	111765725	111895323	119	rs731793	rs2050997	90.2623	0.686847	0.0161226	rs75080747	adducin 3 [Source:HGNC Symbol;Acc:HGNC:245]	Membrane-cytoskeleton-associated protein that promotes the assembly of the spectrin-actin network. Plays a role in actin filament capping (PubMed:23836506). Binds to calmodulin.
ADD3-AS1	10	111705316	111768139	69	rs1815249	rs72828274	37.5822	0.935109	0.0234658	rs76231175	ADD3 antisense RNA 1 [Source:HGNC Symbol;Acc:HGNC:48682]	NA
ADGB	6	146920135	147136597	252	rs12189826	rs1543548	223.027	0.658928	0.00513097	rs71566448	androglobin [Source:HGNC Symbol;Acc:HGNC:21212]
ADH1A	4	100197522	100212185	76	rs28766097	rs1789903	76.3309	0.421405	0.00237846	rs138748036	alcohol dehydrogenase 1A (class I), alpha polypeptide [Source:HGNC Symbol;Acc:HGNC:249]
ADH1B	4	100227543	100242599	79	rs13117459	rs283418	68.5009	0.592628	0.00566775	rs28364316	alcohol dehydrogenase 1B (class I), beta polypeptide [Source:HGNC Symbol;Acc:HGNC:250]
ADH1C	4	100257648	100274202	89	rs33991678	rs17587689	64.2866	0.781535	0.00391534	rs1154451	alcohol dehydrogenase 1C (class I), gamma polypeptide [Source:HGNC Symbol;Acc:HGNC:251]
ADH4	4	100044832	100065449	58	rs7683802	rs138293424	64.892	0.299249	0.00154607	rs146423832	alcohol dehydrogenase 4 (class II), pi polypeptide [Source:HGNC Symbol;Acc:HGNC:252]
ADH5	4	99992129	100009939	64	rs72677542	rs7694844	53.4226	0.596422	0.00154607	rs146423832	alcohol dehydrogenase 5 (class III), chi polypeptide [Source:HGNC Symbol;Acc:HGNC:253]	Class-III ADH is remarkably ineffective in oxidizing ethanol, but it readily catalyzes the oxidation of long-chain primary alcohols and the oxidation of S-(hydroxymethyl) glutathione.
ADH6	4	100123794	100140403	47	rs34195655	rs79370018	49.2848	0.373411	0.00177668	rs116165902	alcohol dehydrogenase 6 (class V) [Source:HGNC Symbol;Acc:HGNC:255]
ADH7	4	100333417	100356667	123	rs1229852	rs113445331	132.441	0.338451	0.00391534	rs1154451	alcohol dehydrogenase 7 (class IV), mu or sigma polypeptide [Source:HGNC Symbol;Acc:HGNC:256]	Could function in retinol oxidation for the synthesis of retinoic acid, a hormone important for cellular differentiation. Medium-chain (octanol) and aromatic (m-nitrobenzaldehyde) compounds are the best substrates. Ethanol is not a good substrate but at the high ethanol concentrations reached in the digestive tract, it plays a role in the ethanol oxidation and contributes to the first pass ethanol metabolism.
ADHFE1	8	67344717	67381044	110	rs144176389	rs62512590	61.9373	0.939842	0.0137017	rs59168207	alcohol dehydrogenase, iron containing 1 [Source:HGNC Symbol;Acc:HGNC:16354]	Catalyzes the cofactor-independent reversible oxidation of gamma-hydroxybutyrate (GHB) to succinic semialdehyde (SSA) coupled to reduction of 2-ketoglutarate (2-KG) to D-2-hydroxyglutarate (D-2-HG). D,L-3-hydroxyisobutyrate and L-3-hydroxybutyrate (L-3-OHB) are also substrates for HOT with 10-fold lower activities.
ADI1	2	3501689	3523350	110	rs6747916	rs141481753	80.1473	0.726417	0.00140866	rs6730178	acireductone dioxygenase 1 [Source:HGNC Symbol;Acc:HGNC:30576]	Catalyzes the formation of formate and 2-keto-4-methylthiobutyrate (KMTB) from 1,2-dihydroxy-3-keto-5-methylthiopentene (DHK-MTPene). Also down-regulates cell migration mediated by MMP14. Necessary for hepatitis C virus replication in an otherwise non-permissive cell line.
ADIG	20	37209837	37217104	79	rs6100093	rs220535	88.6572	0.291347	0.0125419	rs6070543	adipogenin [Source:HGNC Symbol;Acc:HGNC:28606]	Plays a role in stimulating adipocyte differentiation and development.
ADIPOQ	3	186560462	186576252	135	rs266751	rs116802694	157.846	0.242631	0.00799251	rs266771	adiponectin, C1Q and collagen domain containing [Source:HGNC Symbol;Acc:HGNC:13633]	Important adipokine involved in the control of fat metabolism and insulin sensitivity, with direct anti-diabetic, anti-atherogenic and anti-inflammatory activities. Stimulates AMPK phosphorylation and activation in the liver and the skeletal muscle, enhancing glucose utilization and fatty-acid combustion. Antagonizes TNF-alpha by negatively regulating its expression in various tissues such as liver and macrophages, and also by counteracting its effects. Inhibits endothelial NF-kappa-B signaling through a cAMP-dependent pathway. May play a role in cell growth, angiogenesis and tissue remodeling by binding and sequestering various growth factors with distinct binding affinities, depending on the type of complex, LMW, MMW or HMW.
ADIPOQ-AS1	3	186569675	186573912	131	rs16861184	rs146130719	148.01	0.283197	0.00799251	rs266771	ADIPOQ antisense RNA 1 [Source:HGNC Symbol;Acc:HGNC:40648]	NA
ADIPOR1	1	202909952	202927700	77	rs3766572	rs4950904	71.046	0.508669	0.000153685	rs79141044	adiponectin receptor 1 [Source:HGNC Symbol;Acc:HGNC:24040]	Receptor for ADIPOQ, an essential hormone secreted by adipocytes that regulates glucose and lipid metabolism (PubMed:25855295, PubMed:12802337). Required for normal glucose and fat homeostasis and for maintaining a normal body weight. ADIPOQ-binding activates a signaling cascade that leads to increased AMPK activity, and ultimately to increased fatty acid oxidation, increased glucose uptake and decreased gluconeogenesis. Has high affinity for globular adiponectin and low affinity for full-length adiponectin.
ADIPOR2	12	1800246	1897845	271	rs139516005	rs10735004	326.346	0.188334	0.00526565	rs10744547	adiponectin receptor 2 [Source:HGNC Symbol;Acc:HGNC:24041]	Receptor for ADIPOQ, an essential hormone secreted by adipocytes that regulates glucose and lipid metabolism (PubMed:12802337, PubMed:25855295). Required for normal body fat and glucose homeostasis. ADIPOQ-binding activates a signaling cascade that leads to increased PPARA activity, and ultimately to increased fatty acid oxidation and glucose uptake. Has intermediate affinity for globular and full-length adiponectin. Required for normal revascularization after chronic ischemia caused by severing of blood vessels.
ADIRF	10	88728187	88730666	112	rs6586042	rs147679320	73.2218	0.840166	0.0331494	rs148450618	adipogenesis regulatory factor [Source:HGNC Symbol;Acc:HGNC:24043]	Plays a role in fat cell development; promotes adipogenic differentiation and stimulates transcription initiation of master adipogenesis factors like PPARG and CEBPA at early stages of preadipocyte differentiation. Its overexpression confers resistance to the anticancer chemotherapeutic drug cisplatin.
ADK	10	75910942	76469061	189	rs12416686	rs186438502	120.911	0.93868	0.0291105	rs34605650	adenosine kinase [Source:HGNC Symbol;Acc:HGNC:257]	ATP dependent phosphorylation of adenosine and other related nucleoside analogs to monophosphate derivatives. Serves as a potential regulator of concentrations of extracellular adenosine and intracellular adenine nucleotides.
ADM	11	10326641	10328923	67	rs61889816	rs2957713	84.2621	0.198099	0.0230877	rs76229394	adrenomedullin [Source:HGNC Symbol;Acc:HGNC:259]	AM and PAMP are potent hypotensive and vasodilatator agents. Numerous actions have been reported most related to the physiologic control of fluid and electrolyte homeostasis. In the kidney, am is diuretic and natriuretic, and both am and pamp inhibit aldosterone secretion by direct adrenal actions. In pituitary gland, both peptides at physiologically relevant doses inhibit basal ACTH secretion. Both peptides appear to act in brain and pituitary gland to facilitate the loss of plasma volume, actions which complement their hypotensive effects in blood vessels.
ADM2	22	50919984	50924866	181	rs34841112	rs131790	201.557	0.293967	0.0033155	rs738683	adrenomedullin 2 [Source:HGNC Symbol;Acc:HGNC:28898]	IMDL and IMDS may play a role as physiological regulators of gastrointestinal, cardiovascular bioactivities mediated by the CALCRL/RAMPs receptor complexes. Activates the cAMP-dependent pathway.
ADM5	19	50191941	50194247	91	rs113751054	rs111814383	151.857	0.0322617	0.00638906	rs10415576	adrenomedullin 5 (putative) [Source:HGNC Symbol;Acc:HGNC:27293]	Probable non-functional remnant of adrenomedullin-5.
ADNP	20	49505454	49547527	126	rs11907735	rs2426229	100.008	0.68006	0.012316	rs62205203	activity dependent neuroprotector homeobox [Source:HGNC Symbol;Acc:HGNC:15766]	Potential transcription factor. May mediate some of the neuroprotective peptide VIP-associated effects involving normal growth and cancer proliferation.
ADNP2	18	77866914	77898228	105	rs4396595	rs4799141	176.901	0.0605494	0.00341127	rs62101574	ADNP homeobox 2 [Source:HGNC Symbol;Acc:HGNC:23803]	May be involved in transcriptional regulation.
ADO	10	64564515	64568239	87	rs61863949	rs10995334	56.4715	0.819382	0.0298549	rs147708403	2-aminoethanethiol dioxygenase [Source:HGNC Symbol;Acc:HGNC:23506]
ADORA1	1	203096835	203136533	146	rs3087949	rs17532442	126.13	0.642769	0.0041121	rs113786263	adenosine A1 receptor [Source:HGNC Symbol;Acc:HGNC:262]	Receptor for adenosine. The activity of this receptor is mediated by G proteins which inhibit adenylyl cyclase.
ADORA2A	22	24819564	24838328	57	rs76678136	rs62231885	67.0363	0.257496	0.013995	rs186262518	adenosine A2a receptor [Source:HGNC Symbol;Acc:HGNC:263]	Receptor for adenosine. The activity of this receptor is mediated by G proteins which activate adenylyl cyclase.
ADORA2A-AS1	22	24825177	24890783	98	rs9620384	rs114847136	99.1004	0.410782	0.013995	rs186262518	ADORA2A antisense RNA 1 [Source:HGNC Symbol;Acc:HGNC:37122]	NA
ADORA2B	17	15848230	15879210	67	rs859232	rs62073587	105.999	0.0635481	0.00476834	rs147470224	adenosine A2b receptor [Source:HGNC Symbol;Acc:HGNC:264]	Receptor for adenosine. The activity of this receptor is mediated by G proteins which activate adenylyl cyclase.
ADORA3	1	112025969	112106597	193	rs1264911	rs11102316	199.705	0.392289	0.0173018	rs500714	adenosine A3 receptor [Source:HGNC Symbol;Acc:HGNC:268]
ADPGK	15	73043707	73076126	65	rs55914134	rs56058910	78.3157	0.230994	0.0120515	rs143649702	ADP dependent glucokinase [Source:HGNC Symbol;Acc:HGNC:25250]	Catalyzes the phosphorylation of D-glucose to D-glucose 6-phosphate using ADP as the phosphate donor. GDP and CDP can replace ADP, but with reduced efficiency.
ADPGK-AS1	15	73075175	73090540	62	rs62017592	rs12902334	71.1825	0.277375	0.0185166	rs142033777	ADPGK antisense RNA 1 [Source:HGNC Symbol;Acc:HGNC:44144]	NA
ADPRH	3	119298279	119308792	125	rs1523311	rs57450016	138.199	0.31078	0.00885722	rs503083	ADP-ribosylarginine hydrolase [Source:HGNC Symbol;Acc:HGNC:269]	Catalyzes the reverse reaction of mono-ADP-ribosylation.
ADPRHL1	13	114076254	114107839	193	rs113056596	rs2257294	203.492	0.356532	0.00364162	rs117896868	ADP-ribosylhydrolase like 1 [Source:HGNC Symbol;Acc:HGNC:21303]
ADPRHL2	1	36554452	36559533	59	rs694765	rs190916603	68.7529	0.260111	0.00119391	rs78342521	ADP-ribosylhydrolase like 2 [Source:HGNC Symbol;Acc:HGNC:21304]	Poly(ADP-ribose) synthesized after DNA damage is only present transiently and is rapidly degraded by poly(ADP-ribose) glycohydrolase. Poly(ADP-ribose) metabolism may be required for maintenance of the normal function of neuronal cells. Generates ADP-ribose from poly-(ADP-ribose), but does not hydrolyze ADP-ribose-arginine, -cysteine, -diphthamide, or -asparagine bonds. Due to catalytic inactivity of PARG mitochondrial isoforms, ARH3 is the only PAR hydrolyzing enzyme in mitochondria.
ADPRM	17	10600926	10614875	81	rs3760432	rs74464147	80.8421	0.433683	0.0310741	rs4791411	ADP-ribose/CDP-alcohol diphosphatase, manganese dependent [Source:HGNC Symbol;Acc:HGNC:30925]	Hydrolyzes ADP-ribose, IDP-ribose, CDP-glycerol, CDP-choline and CDP-ethanolamine, but not other non-reducing ADP-sugars or CDP-glucose. May be involved in immune cell signaling as suggested by the second-messenger role of ADP-ribose, which activates TRPM2 as a mediator of oxidative/nitrosative stress.
ADRA1A	8	26605666	26722922	266	rs7000280	rs73233246	257.574	0.501531	0.0118952	rs1020232	adrenoceptor alpha 1A [Source:HGNC Symbol;Acc:HGNC:277]	This alpha-adrenergic receptor mediates its action by association with G proteins that activate a phosphatidylinositol-calcium second messenger system. Its effect is mediated by G(q) and G(11) proteins. Nuclear ADRA1A-ADRA1B heterooligomers regulate phenylephrine(PE)-stimulated ERK signaling in cardiac myocytes.
ADRA1B	5	159343739	159400017	149	rs17746491	rs36122894	126.156	0.669362	0.00538063	rs72810115	adrenoceptor alpha 1B [Source:HGNC Symbol;Acc:HGNC:278]	This alpha-adrenergic receptor mediates its action by association with G proteins that activate a phosphatidylinositol-calcium second messenger system. Its effect is mediated by G(q) and G(11) proteins. Nuclear ADRA1A-ADRA1B heterooligomers regulate phenylephrine (PE)-stimulated ERK signaling in cardiac myocytes.
ADRA1D	20	4201277	4229659	190	rs6139348	rs75813750	173.986	0.547726	0.000722737	rs1765014	adrenoceptor alpha 1D [Source:HGNC Symbol;Acc:HGNC:280]	This alpha-adrenergic receptor mediates its effect through the influx of extracellular calcium.
ADRA2A	10	112836789	112840662	99	rs74409668	rs17128446	90.4553	0.541907	0.0117706	rs34665740	adrenoceptor alpha 2A [Source:HGNC Symbol;Acc:HGNC:281]	Alpha-2 adrenergic receptors mediate the catecholamine-induced inhibition of adenylate cyclase through the action of G proteins. The rank order of potency for agonists of this receptor is oxymetazoline > clonidine > epinephrine > norepinephrine > phenylephrine > dopamine > p-synephrine > p-tyramine > serotonin = p-octopamine. For antagonists, the rank order is yohimbine > phentolamine = mianserine > chlorpromazine = spiperone = prazosin > propanolol > alprenolol = pindolol.
ADRA2B	2	96778622	96781984	39	rs7425006	rs1724125	24.4937	0.847531	0.0189597	rs143267138	NA
ADRA2C	4	3768295	3770253	221	rs75541653	rs28409629	161.529	0.851776	0.0281015	rs13144539	adrenoceptor alpha 2C [Source:HGNC Symbol;Acc:HGNC:283]	Alpha-2 adrenergic receptors mediate the catecholamine-induced inhibition of adenylate cyclase through the action of G proteins.
ADRB1	10	115803805	115806667	90	rs730473	rs12780179	70.5231	0.71685	0.0192689	rs17661319	adrenoceptor beta 1 [Source:HGNC Symbol;Acc:HGNC:285]	Beta-adrenergic receptors mediate the catecholamine-induced activation of adenylate cyclase through the action of G proteins. This receptor binds epinephrine and norepinephrine with approximately equal affinity. Mediates Ras activation through G(s)-alpha- and cAMP-mediated signaling.
ADRB2	5	148206155	148208197	123	rs73272585	rs1432631	119.548	0.489564	0.0145152	rs34476044	adrenoceptor beta 2 [Source:HGNC Symbol;Acc:HGNC:286]	Beta-adrenergic receptors mediate the catecholamine-induced activation of adenylate cyclase through the action of G proteins. The beta-2-adrenergic receptor binds epinephrine with an approximately 30-fold greater affinity than it does norepinephrine.
ADRB3	8	37820513	37824184	51	rs79295570	rs2319758	35.1069	0.815384	0.0229734	rs72643034	adrenoceptor beta 3 [Source:HGNC Symbol;Acc:HGNC:288]	Beta-adrenergic receptors mediate the catecholamine-induced activation of adenylate cyclase through the action of G proteins. Beta-3 is involved in the regulation of lipolysis and thermogenesis.
ADRBK1	11	67033904	67054029	51	rs12293524	rs11227771	70.5132	0.108229	0.00531267	rs34363608	NA
ADRBK2	22	25960860	26125258	210	rs487272	rs5761171	218.934	0.371584	0.0101883	rs576895	NA
ADRM1	20	60877951	60883918	128	rs113087727	rs77446878	190.808	0.100262	0.0010776	rs623834	adhesion regulating molecule 1 [Source:HGNC Symbol;Acc:HGNC:15759]	Component of the 26S proteasome, a multiprotein complex involved in the ATP-dependent degradation of ubiquitinated proteins. This complex plays a key role in the maintenance of protein homeostasis by removing misfolded or damaged proteins, which could impair cellular functions, and by removing proteins whose functions are no longer required. Therefore, the proteasome participates in numerous cellular processes, including cell cycle progression, apoptosis, or DNA damage repair. Within the complex, functions as a proteasomal ubiquitin receptor. Engages and activates 19S-associated deubiquitinases UCHL5 and PSMD14 during protein degradation. UCHL5 reversibly associate with the 19S regulatory particle whereas PSMD14 is an intrinsic subunit of the proteasome lid subcomplex.
ADSL	22	40742503	40762575	63	rs13057224	rs6001906	86.0782	0.117317	0.010562	rs117105495	adenylosuccinate lyase [Source:HGNC Symbol;Acc:HGNC:291]	Catalyzes two non-sequential steps in de novo AMP synthesis: converts (S)-2-(5-amino-1-(5-phospho-D-ribosyl)imidazole-4-carboxamido)succinate (SAICAR) to fumarate plus 5-amino-1-(5-phospho-D-ribosyl)imidazole-4-carboxamide, and thereby also contributes to de novo IMP synthesis, and converts succinyladenosine monophosphate (SAMP) to AMP and fumarate.
ADSS	1	244571793	244615436	140	rs10754826	rs72767891	116.084	0.679197	0.0198154	rs1542647	adenylosuccinate synthase [Source:HGNC Symbol;Acc:HGNC:292]	Plays an important role in the de novo pathway and in the salvage pathway of purine nucleotide biosynthesis. Catalyzes the first committed step in the biosynthesis of AMP from IMP.
ADSSL1	14	105190533	105213647	174	rs4983520	rs2494752	303.248	0.0241892	0.00145905	rs4247032	adenylosuccinate synthase like 1 [Source:HGNC Symbol;Acc:HGNC:20093]	Component of the purine nucleotide cycle (PNC), which interconverts IMP and AMP to regulate the nucleotide levels in various tissues, and which contributes to glycolysis and ammoniagenesis. Catalyzes the first committed step in the biosynthesis of AMP from IMP.
ADTRP	6	11713887	11779280	176	rs1206002	rs13194405	158.81	0.56278	0.00924859	rs141041718	androgen dependent TFPI regulating protein [Source:HGNC Symbol;Acc:HGNC:21214]	Regulates the expression and the cell-associated anticoagulant activity of the inhibitor TFPI in endothelial cells (in vitro).
AEBP1	7	44143959	44154164	105	rs6969124	rs2971674	106.647	0.402984	0.0118091	rs2595705	AE binding protein 1 [Source:HGNC Symbol;Acc:HGNC:303]	May positively regulate MAP-kinase activity in adipocytes, leading to enhanced adipocyte proliferation and reduced adipocyte differentiation. May also positively regulate NF-kappa-B activity in macrophages by promoting the phosphorylation and subsequent degradation of I-kappa-B-alpha (NFKBIA), leading to enhanced macrophage inflammatory responsiveness. Can act as a transcriptional repressor.
AEBP2	12	19592607	19675173	128	rs12823843	rs11613707	96.9849	0.710639	0.0129255	rs12813757	AE binding protein 2 [Source:HGNC Symbol;Acc:HGNC:24051]	DNA-binding transcriptional repressor. May interact with and stimulate the activity of the PRC2 complex, which methylates 'Lys-9' and 'Lys-27' residues of histone H3.
AEN	15	89164526	89175512	143	rs11073791	rs76541707	152.555	0.352156	0.0144378	rs112567249	apoptosis enhancing nuclease [Source:HGNC Symbol;Acc:HGNC:25722]	Exonuclease with activity against single- and double-stranded DNA and RNA. Mediates p53-induced apoptosis. When induced by p53 following DNA damage, digests double-stranded DNA to form single-stranded DNA and amplifies DNA damage signals, leading to enhancement of apoptosis.
AES	19	3052907	3062964	242	rs77352760	rs74948761	209.764	0.687519	0.00804239	rs59471021	amino-terminal enhancer of split [Source:HGNC Symbol;Acc:HGNC:307]	Transcriptional corepressor. Acts as dominant repressor towards other family members. Inhibits NF-kappa-B-regulated gene expression. May be required for the initiation and maintenance of the differentiated state. Essential for the transcriptional repressor activity of SIX3 during retina and lens development.
AFAP1	4	7760439	7941653	487	rs11941886	rs4696662	599.779	0.167355	0.00174548	rs4696933	actin filament associated protein 1 [Source:HGNC Symbol;Acc:HGNC:24017]	Can cross-link actin filaments into both network and bundle structures (By similarity). May modulate changes in actin filament integrity and induce lamellipodia formation. May function as an adapter molecule that links other proteins, such as SRC and PKC to the actin cytoskeleton. Seems to play a role in the development and progression of prostate adenocarcinoma by regulating cell-matrix adhesions and migration in the cancer cells.
AFAP1-AS1	4	7755816	7780654	288	rs6844944	rs13148226	299.025	0.380754	0.00850526	rs140790392	AFAP1 antisense RNA 1 [Source:HGNC Symbol;Acc:HGNC:28141]	NA
AFAP1L1	5	148651400	148721367	142	rs1866375	rs62380280	139.147	0.467432	0.0132832	rs113968517	actin filament associated protein 1 like 1 [Source:HGNC Symbol;Acc:HGNC:26714]	May be involved in podosome and invadosome formation.
AFAP1L2	10	116054582	116164537	237	rs11594961	rs10787531	199.743	0.746069	0.00732258	rs56105956	actin filament associated protein 1 like 2 [Source:HGNC Symbol;Acc:HGNC:25901]	May play a role in a signaling cascade by enhancing the kinase activity of SRC. Contributes to SRC-regulated transcription activation.
AFF1	4	87856153	88062206	148	rs149152281	rs13129654	124.097	0.637351	0.0169694	rs4274814	AF4/FMR2 family member 1 [Source:HGNC Symbol;Acc:HGNC:7135]
AFF3	2	100163715	100759037	382	rs13431410	rs74346352	254.335	0.942653	0.0123893	rs147285193	AF4/FMR2 family member 3 [Source:HGNC Symbol;Acc:HGNC:6473]	Putative transcription activator that may function in lymphoid development and oncogenesis. Binds, in vitro, to double-stranded DNA.
AFF4	5	132211070	132299354	81	rs2292030	rs6596096	85.7832	0.355314	0.015029	rs13188569	AF4/FMR2 family member 4 [Source:HGNC Symbol;Acc:HGNC:17869]	Key component of the super elongation complex (SEC), a complex required to increase the catalytic rate of RNA polymerase II transcription by suppressing transient pausing by the polymerase at multiple sites along the DNA. In the SEC complex, AFF4 acts as a central scaffold that recruits other factors through direct interactions with ELL proteins (ELL, ELL2 or ELL3) and the P-TEFb complex. In case of infection by HIV-1 virus, the SEC complex is recruited by the viral Tat protein to stimulate viral gene expression.
AFG3L1P	16	90038987	90067195	225	rs74415461	rs59145894	388.174	0.0421276	0.000956573	rs80049853	NA
AFG3L2	18	12328942	12377275	131	rs4073975	rs7228666	186.187	0.11075	0.00059795	rs12954138	AFG3 like matrix AAA peptidase subunit 2 [Source:HGNC Symbol;Acc:HGNC:315]	ATP-dependent protease which is essential for axonal and neuron development. In neurons, mediates degradation of SMDT1/EMRE before its assembly with the uniporter complex, limiting the availability of SMDT1/EMRE for MCU assembly and promoting efficient assembly of gatekeeper subunits with MCU.
AFM	4	74347461	74369718	73	rs4403016	rs146077569	61.1228	0.616529	0.00784789	rs79628591	afamin [Source:HGNC Symbol;Acc:HGNC:316]	Vitamin E binding protein. May transport vitamin E in body fluids under conditions where the lipoprotein system is not sufficient. May be involved in the regulation and transport of vitamin E at the blood-brain barrier.
AFMID	17	76183397	76203782	252	rs117626020	rs112254449	205.634	0.736313	0.000465041	rs17887126	arylformamidase [Source:HGNC Symbol;Acc:HGNC:20910]	Catalyzes the hydrolysis of N-formyl-L-kynurenine to L-kynurenine, the second step in the kynurenine pathway of tryptophan degradation. Kynurenine may be further oxidized to nicotinic acid, NAD(H) and NADP(H). Required for elimination of toxic metabolites.
AFP	4	74301935	74321502	74	rs114318104	rs72856662	73.5107	0.413555	0.0041127	rs142525453	alpha fetoprotein [Source:HGNC Symbol;Acc:HGNC:317]	Binds copper, nickel, and fatty acids as well as, and bilirubin less well than, serum albumin. Only a small percentage (less than 2%) of the human AFP shows estrogen-binding properties.
AFTPH	2	64751438	64820138	124	rs1421336	rs3770714	140.658	0.272481	0.00412761	rs112367221	aftiphilin [Source:HGNC Symbol;Acc:HGNC:25951]	May play a role in membrane trafficking.
AGA	4	178351928	178363657	114	rs7686012	rs57068542	136.887	0.225124	0.0157436	rs2135616	aspartylglucosaminidase [Source:HGNC Symbol;Acc:HGNC:318]	Cleaves the GlcNAc-Asn bond which joins oligosaccharides to the peptide of asparagine-linked glycoproteins.
AGAP1	2	236402732	237040444	616	rs7560848	rs34177134	597.736	0.537079	0.000313367	rs3768954	ArfGAP with GTPase domain, ankyrin repeat and PH domain 1 [Source:HGNC Symbol;Acc:HGNC:16922]	GTPase-activating protein for ARF1 and, to a lesser extent, ARF5. Directly and specifically regulates the adapter protein 3 (AP-3)-dependent trafficking of proteins in the endosomal-lysosomal system.
AGAP11	10	88730497	88769960	141	rs12765929	rs111600421	87.4817	0.90462	0.0155226	rs11517200	ArfGAP with GTPase domain, ankyrin repeat and PH domain 11 [Source:HGNC Symbol;Acc:HGNC:29421]	NA
AGAP2	12	58118075	58135944	58	rs774890	rs117839344	57.9369	0.410351	0.0197442	rs116947833	ArfGAP with GTPase domain, ankyrin repeat and PH domain 2 [Source:HGNC Symbol;Acc:HGNC:16921]	GTPase-activating protein (GAP) for ARF1 and ARF5, which also shows strong GTPase activity. Isoform 1 participates in the prevention of neuronal apoptosis by enhancing PI3 kinase activity. It aids the coupling of metabotropic glutamate receptor 1 (GRM1) to cytoplasmic PI3 kinase by interacting with Homer scaffolding proteins, and also seems to mediate anti-apoptotic effects of NGF by activating nuclear PI3 kinase. Isoform 2 does not stimulate PI3 kinase but may protect cells from apoptosis by stimulating Akt. It also regulates the adapter protein 1 (AP-1)-dependent trafficking of proteins in the endosomal system. It seems to be oncogenic. It is overexpressed in cancer cells, prevents apoptosis and promotes cancer cell invasion.
AGAP2-AS1	12	58120022	58122139	53	rs7295625	rs10877018	53.2494	0.403512	0.0197442	rs116947833	AGAP2 antisense RNA 1 [Source:HGNC Symbol;Acc:HGNC:48633]	NA
AGAP3	7	150782917	150841523	154	rs2303926	rs2435608	273.852	0.0350161	0.00190809	rs35151345	ArfGAP with GTPase domain, ankyrin repeat and PH domain 3 [Source:HGNC Symbol;Acc:HGNC:16923]	GTPase-activating protein for the ADP ribosylation factor family (Potential). GTPase which may be involved in the degradation of expanded polyglutamine proteins through the ubiquitin-proteasome pathway.
AGAP4	10	46321039	46349325	2	rs115806843	rs76598903	3.77141	0.168813	0.103628	rs76598903	ArfGAP with GTPase domain, ankyrin repeat and PH domain 4 [Source:HGNC Symbol;Acc:HGNC:23459]	Putative GTPase-activating protein.
AGAP5	10	75434032	75457554	40	rs80316050	rs11000764	49.1856	0.219792	0.0378626	rs3781218	ArfGAP with GTPase domain, ankyrin repeat and PH domain 5 [Source:HGNC Symbol;Acc:HGNC:23467]	Putative GTPase-activating protein.
AGAP6	10	51748077	51770259	47	rs137943880	rs138036683	18.8829	0.985345	0.0845635	rs138621723	ArfGAP with GTPase domain, ankyrin repeat and PH domain 6 [Source:HGNC Symbol;Acc:HGNC:23466]	Putative GTPase-activating protein.
AGAP7	10	51464150	51486327	15	rs11599004	rs10763536	7.51813	0.81977	0.20347	rs11593319	NA
AGBL1	15	86685241	87572283	1191	rs1444291	rs1433457	1409.81	0.147061	7.23E-05	rs62031373	ATP/GTP binding protein like 1 [Source:HGNC Symbol;Acc:HGNC:26504]	NA
AGBL1-AS1	15	86840064	86860199	142	rs11435392	rs77529596	165.058	0.268433	0.00259773	rs1982942	AGBL1 antisense RNA 1 [Source:HGNC Symbol;Acc:HGNC:48617]	NA
AGBL2	11	47681142	47736928	66	rs143091008	rs10838760	140.842	0.00426394	0.00197503	rs11039324	ATP/GTP binding protein like 2 [Source:HGNC Symbol;Acc:HGNC:26296]	Metallocarboxypeptidase that mediates deglutamylation of target proteins. Catalyzes the deglutamylation of polyglutamate side chains generated by post-translational polyglutamylation in proteins such as tubulins. Also removes gene-encoded polyglutamates from the carboxy-terminus of target proteins such as MYLK. Does not show detyrosinase or deglycylase activities from the carboxy-terminus of tubulin.
AGBL3	7	134671258	134820530	112	rs144413137	rs62481917	237.028	0.00688179	0.00225133	rs11975285	ATP/GTP binding protein like 3 [Source:HGNC Symbol;Acc:HGNC:27981]	Metallocarboxypeptidase that mediates both deglutamylation and deaspartylation of target proteins. Catalyzes the deglutamylation of polyglutamate side chains generated by post-translational polyglutamylation in proteins such as tubulins. Also removes gene-encoded polyglutamates or polyaspartates from the carboxy-terminus of target proteins such as MYLK. Does not show detyrosinase or deglycylase activities from the carboxy-terminus of tubulin.|Isoform 2: Metallocarboxypeptidase that mediates tubulin deglutamylation.
AGBL4	1	48998526	50489626	526	rs2798126	rs4926843	573.891	0.288783	6.90E-05	rs77692973	ATP/GTP binding protein like 4 [Source:HGNC Symbol;Acc:HGNC:25892]	Metallocarboxypeptidase that mediates deglutamylation of target proteins. Catalyzes the deglutamylation of polyglutamate side chains generated by post-translational polyglutamylation in proteins such as tubulins. Also removes polyglutamates from the carboxy-terminus of target proteins such as MYLK. Mediates deglutamylation of CGAS/MB21D1, regulating the antiviral activity of CGAS/MB21D1. Acts as a long-chain deglutamylase and specifically shortens long polyglutamate chains, while it is not able to remove the branching point glutamate, a process catalyzed by AGBL5/CCP5.
AGBL4-IT1	1	49839872	49937757	57	rs74576803	rs1167314	58.5894	0.388275	0.000563632	rs138491991	AGBL4 intronic transcript 1 [Source:HGNC Symbol;Acc:HGNC:41482]	NA
AGBL5	2	27274490	27293490	51	rs11126806	rs7588926	54.4212	0.333762	0.0379032	rs142624934	ATP/GTP binding protein like 5 [Source:HGNC Symbol;Acc:HGNC:26147]	Metallocarboxypeptidase that mediates protein deglutamylation. Specifically catalyzes the deglutamylation of the branching point glutamate side chains generated by post-translational glutamylation in proteins such as tubulins. In contrast, it is not able to act as a long-chain deglutamylase that shortens long polyglutamate chains, a process catalyzed by AGTPBP1/CCP1, AGBL2/CCP2, AGBL3/CCP3, AGBL1/CCP4 and AGBL4/CCP6. Mediates deglutamylation of CGAS/MB21D1, regulating the antiviral activity of CGAS/MB21D1.
AGBL5-AS1	2	27272550	27273132	36	rs11680633	rs10185736	41.2804	0.277268	0.0379032	rs142624934	AGBL5 antisense RNA 1 [Source:HGNC Symbol;Acc:HGNC:41133]	NA
AGER	6	32148744	32152099	177	rs75214169	rs9267890	316.894	0.0248339	0.00034094	rs206017	advanced glycosylation end-product specific receptor [Source:HGNC Symbol;Acc:HGNC:320]	NA
AGFG1	2	228336887	228425938	124	rs34862682	rs2176187	144.558	0.254113	0.00258098	rs10186729	ArfGAP with FG repeats 1 [Source:HGNC Symbol;Acc:HGNC:5175]	Required for vesicle docking or fusion during acrosome biogenesis (By similarity). May play a role in RNA trafficking or localization. In case of infection by HIV-1, acts as a cofactor for viral Rev and promotes movement of Rev-responsive element-containing RNAs from the nuclear periphery to the cytoplasm. This step is essential for HIV-1 replication.
AGFG2	7	100136833	100165843	61	rs13235951	rs112144230	113.616	0.0215499	0.00116214	rs11760595	ArfGAP with FG repeats 2 [Source:HGNC Symbol;Acc:HGNC:5177]
AGGF1	5	76326209	76361058	113	rs1700668	rs62362591	97.4724	0.622866	0.00609256	rs13155649	angiogenic factor with G-patch and FHA domains 1 [Source:HGNC Symbol;Acc:HGNC:24684]	Promotes angiogenesis and the proliferation of endothelial cells. Able to bind to endothelial cells and promote cell proliferation, suggesting that it may act in an autocrine fashion.
AGK	7	141251077	141354209	93	rs11773885	rs56352423	105.638	0.278236	0.00163557	rs113977650	acylglycerol kinase [Source:HGNC Symbol;Acc:HGNC:21869]	Lipid kinase that can phosphorylate both monoacylglycerol and diacylglycerol to form lysophosphatidic acid (LPA) and phosphatidic acid (PA), respectively. Does not phosphorylate sphingosine. Overexpression increases the formation and secretion of LPA, resulting in transactivation of EGFR and activation of the downstream MAPK signaling pathway, leading to increased cell growth.
AGL	1	100315639	100389579	127	rs7527712	rs113492003	205.172	0.0546518	0.00244543	rs1541045	amylo-alpha-1, 6-glucosidase, 4-alpha-glucanotransferase [Source:HGNC Symbol;Acc:HGNC:321]	Multifunctional enzyme acting as 1,4-alpha-D-glucan:1,4-alpha-D-glucan 4-alpha-D-glycosyltransferase and amylo-1,6-glucosidase in glycogen degradation.
AGMAT	1	15898193	15911605	55	rs933704	rs75348249	57.0842	0.375782	0.0344813	rs72645859	agmatinase [Source:HGNC Symbol;Acc:HGNC:18407]
AGMO	7	15239942	15601640	524	rs2961244	rs17168900	649.96	0.148326	0.00129038	rs12699738	alkylglycerol monooxygenase [Source:HGNC Symbol;Acc:HGNC:33784]	Glyceryl-ether monooxygenase that cleaves the O-alkyl bond of ether lipids. Ether lipids are essential components of brain membranes.
AGO1	1	36348809	36389899	53	rs11263828	rs79186696	62.7989	0.2379	0.0026655	rs2057606	argonaute 1, RISC catalytic component [Source:HGNC Symbol;Acc:HGNC:3262]	Required for RNA-mediated gene silencing (RNAi). Binds to short RNAs such as microRNAs (miRNAs) or short interfering RNAs (siRNAs), and represses the translation of mRNAs which are complementary to them. Lacks endonuclease activity and does not appear to cleave target mRNAs. Also required for transcriptional gene silencing (TGS) of promoter regions which are complementary to bound short antigene RNAs (agRNAs).
AGO2	8	141541263	141645646	235	rs55780776	rs10104479	209.954	0.596968	0.000223159	rs11784591	argonaute 2, RISC catalytic component [Source:HGNC Symbol;Acc:HGNC:3263]	Required for RNA-mediated gene silencing (RNAi) by the RNA-induced silencing complex (RISC). The 'minimal RISC' appears to include AGO2 bound to a short guide RNA such as a microRNA (miRNA) or short interfering RNA (siRNA). These guide RNAs direct RISC to complementary mRNAs that are targets for RISC-mediated gene silencing. The precise mechanism of gene silencing depends on the degree of complementarity between the miRNA or siRNA and its target. Binding of RISC to a perfectly complementary mRNA generally results in silencing due to endonucleolytic cleavage of the mRNA specifically by AGO2. Binding of RISC to a partially complementary mRNA results in silencing through inhibition of translation, and this is independent of endonuclease activity. May inhibit translation initiation by binding to the 7-methylguanosine cap, thereby preventing the recruitment of the translation initiation factor eIF4-E. May also inhibit translation initiation via interaction with EIF6, which itself binds to the 60S ribosomal subunit and prevents its association with the 40S ribosomal subunit. The inhibition of translational initiation leads to the accumulation of the affected mRNA in cytoplasmic processing bodies (P-bodies), where mRNA degradation may subsequently occur. In some cases RISC-mediated translational repression is also observed for miRNAs that perfectly match the 3' untranslated region (3'-UTR). Can also up-regulate the translation of specific mRNAs under certain growth conditions. Binds to the AU element of the 3'-UTR of the TNF (TNF-alpha) mRNA and up-regulates translation under conditions of serum starvation. Also required for transcriptional gene silencing (TGS), in which short RNAs known as antigene RNAs or agRNAs direct the transcriptional repression of complementary promoter regions.
AGO3	1	36396682	36522063	83	rs11584005	rs96067	84.7432	0.389607	0.0026655	rs2057606	argonaute 3, RISC catalytic component [Source:HGNC Symbol;Acc:HGNC:18421]	Required for RNA-mediated gene silencing (RNAi). Binds to short RNAs such as microRNAs (miRNAs) and represses the translation of mRNAs which are complementary to them. Lacks endonuclease activity and does not appear to cleave target mRNAs. Proposed to be involved in stabilization of small RNA derivates (riRNA) derived from processed RNA polymerase III-transcribed Alu repeats containing a DR2 retinoic acid response element (RARE) in stem cells and in the subsequent riRNA-dependent degradation of a subset of RNA polymerase II-transcribed coding mRNAs by recruiting a mRNA decapping complex involving EDC4.
AGO4	1	36273827	36323490	68	rs6685439	rs2791961	66.8653	0.452002	0.00360478	rs77552681	argonaute 4, RISC catalytic component [Source:HGNC Symbol;Acc:HGNC:18424]	Required for RNA-mediated gene silencing (RNAi). Binds to short RNAs such as microRNAs (miRNAs) and represses the translation of mRNAs which are complementary to them. Lacks endonuclease activity and does not appear to cleave target mRNAs. Also required for RNA-directed transcription and replication of the human hapatitis delta virus (HDV).
AGPAT1	6	32135982	32145888	167	rs204889	rs409687	322.023	0.0130409	0.00034094	rs206017	1-acylglycerol-3-phosphate O-acyltransferase 1 [Source:HGNC Symbol;Acc:HGNC:324]	Converts lysophosphatidic acid (LPA) into phosphatidic acid by incorporating an acyl moiety at the sn-2 position of the glycerol backbone.
AGPAT2	9	139567594	139581911	167	rs11145806	rs186374882	167.689	0.429142	0.00992664	rs11145838	1-acylglycerol-3-phosphate O-acyltransferase 2 [Source:HGNC Symbol;Acc:HGNC:325]	Converts lysophosphatidic acid (LPA) into phosphatidic acid by incorporating an acyl moiety at the sn-2 position of the glycerol backbone.
AGPAT3	21	45285115	45407475	233	rs68106965	rs56085563	203.626	0.601927	0.00581593	rs68106965	1-acylglycerol-3-phosphate O-acyltransferase 3 [Source:HGNC Symbol;Acc:HGNC:326]	Converts lysophosphatidic acid (LPA) into phosphatidic acid by incorporating an acyl moiety at the sn-2 position of the glycerol backbone. Acts on LPA containing saturated or unsaturated fatty acids C16:0-C20:4 at the sn-1 position using C18:1, C20:4 or C18:2-CoA as the acyl donor. Also acts on lysophosphatidylcholine, lysophosphatidylinositol and lysophosphatidylserine using C18:1 or C20:4-CoA (PubMed:21173190). Has a preference for arachidonoyl-CoA as a donor. Has also a modest lysophosphatidylinositol acyltransferase (LPIAT) activity, converts lysophosphatidylinositol (LPI) into phosphatidylinositol.
AGPAT4	6	161551056	161695107	284	rs9365248	rs9364592	278.351	0.473331	0.00181647	rs7768457	1-acylglycerol-3-phosphate O-acyltransferase 4 [Source:HGNC Symbol;Acc:HGNC:20885]	Converts lysophosphatidic acid (LPA) into phosphatidic acid by incorporating an acyl moiety at the sn-2 position of the glycerol backbone.
AGPAT4-IT1	6	161581163	161583014	120	rs2280612	rs117887367	144.669	0.227497	0.00181647	rs7768457	NA
AGPAT5	8	6565877	6619021	286	rs7819470	rs2977809	584.895	0.00344309	0.000152555	rs118051369	1-acylglycerol-3-phosphate O-acyltransferase 5 [Source:HGNC Symbol;Acc:HGNC:20886]	Converts lysophosphatidic acid (LPA) into phosphatidic acid by incorporating an acyl moiety at the sn-2 position of the glycerol backbone. Acts on LPA containing saturated or unsaturated fatty acids C15:0-C20:4 at the sn-1 position using C18:1-CoA as the acyl donor. Also acts on lysophosphatidylethanolamine using oleoyl-CoA, but not arachidonoyl-CoA, and lysophosphatidylinositol using arachidonoyl-CoA, but not oleoyl-CoA. Activity toward lysophosphatidylglycerol not detectable.
AGPAT6	8	41435706	41482520	121	rs4257991	rs12543328	126.416	0.372285	0.0068755	rs146547696	NA
AGPAT9	4	84457066	84527027	101	rs530648	rs7674135	113.461	0.282555	0.0156107	rs6535481	NA
AGPS	2	178257470	178408564	84	rs147444591	rs12991272	178.448	0.0190074	0.00135084	rs11695035	alkylglycerone phosphate synthase [Source:HGNC Symbol;Acc:HGNC:327]	Catalyzes the exchange of an acyl for a long-chain alkyl group and the formation of the ether bond in the biosynthesis of ether phospholipids.
AGR2	7	16832263	16844738	228	rs818491	rs12668830	121.053	0.983495	0.0359529	rs864699	anterior gradient 2, protein disulphide isomerase family member [Source:HGNC Symbol;Acc:HGNC:328]	Required for MUC2 post-transcriptional synthesis and secretion. May play a role in the production of mucus by intestinal cells (By similarity). Proto-oncogene that may play a role in cell migration, cell differentiation and cell growth. Promotes cell adhesion (PubMed:23274113).
AGR3	7	16899029	16921613	212	rs55824063	rs28711947	111.593	0.969925	0.0835007	rs115785431	anterior gradient 3, protein disulphide isomerase family member [Source:HGNC Symbol;Acc:HGNC:24167]	Required for calcium-mediated regulation of ciliary beat frequency and mucociliary clearance in the airway. Might be involved in the regulation of intracellular calcium in tracheal epithelial cells.
AGRN	1	955502	991499	168	rs28507236	rs6697379	230.067	0.131421	0.000955475	rs2710884	agrin [Source:HGNC Symbol;Acc:HGNC:329]	Isoform 1: heparan sulfate basal lamina glycoprotein that plays a central role in the formation and the maintenance of the neuromuscular junction (NMJ) and directs key events in postsynaptic differentiation. Component of the AGRN-LRP4 receptor complex that induces the phosphorylation and activation of MUSK. The activation of MUSK in myotubes induces the formation of NMJ by regulating different processes including the transcription of specific genes and the clustering of AChR in the postsynaptic membrane. Calcium ions are required for maximal AChR clustering. AGRN function in neurons is highly regulated by alternative splicing, glycan binding and proteolytic processing. Modulates calcium ion homeostasis in neurons, specifically by inducing an increase in cytoplasmic calcium ions. Functions differentially in the central nervous system (CNS) by inhibiting the alpha(3)-subtype of Na+/K+-ATPase and evoking depolarization at CNS synapses. This secreted isoform forms a bridge, after release from motor neurons, to basal lamina through binding laminin via the NtA domain.|Isoform 2: transmembrane form that is the predominate form in neurons of the brain, induces dendritic filopodia and synapse formation in mature hippocampal neurons in large part due to the attached glycosaminoglycan chains and the action of Rho-family GTPases.|Isoform 1, isoform 4 and isoform 5: neuron-specific (z+) isoforms that contain C-terminal insertions of 8-19 AA are potent activators of AChR clustering. Isoform 5, agrin (z+8), containing the 8-AA insert, forms a receptor complex in myotubules containing the neuronal AGRN, the muscle-specific kinase MUSK and LRP4, a member of the LDL receptor family. The splicing factors, NOVA1 and NOVA2, regulate AGRN splicing and production of the 'z' isoforms.|Isoform 3 and isoform 6: lack any 'z' insert, are muscle-specific and may be involved in endothelial cell differentiation.|Agrin N-terminal 110 kDa subunit: is involved in regulation of neurite outgrowth probably due to the presence of the glycosaminoglcan (GAG) side chains of heparan and chondroitin sulfate attached to the Ser/Thr- and Gly/Ser-rich regions. Also involved in modulation of growth factor signaling.|Agrin C-terminal 22 kDa fragment: this released fragment is important for agrin signaling and to exert a maximal dendritic filopodia-inducing effect. All 'z' splice variants (z+) of this fragment also show an increase in the number of filopodia.
AGRP	16	67516473	67517716	35	rs55966046	rs75648422	45.2641	0.185818	0.0324849	rs77115810	agouti related neuropeptide [Source:HGNC Symbol;Acc:HGNC:330]	Plays a role in weight homeostasis. Involved in the control of feeding behavior through the central melanocortin system. Acts as alpha melanocyte-stimulating hormone antagonist by inhibiting cAMP production mediated by stimulation of melanocortin receptors within the hypothalamus and adrenal gland. Has very low activity with MC5R (By similarity). Is an inverse agonist for MC3R and MC4R being able to suppress their constitutive activity. It promotes MC3R and MC4R endocytosis in an arrestin-dependent manner.
AGT	1	230838271	230850336	182	rs79830703	rs4847012	157.535	0.608932	0.00362596	rs3736982	angiotensinogen [Source:HGNC Symbol;Acc:HGNC:333]	Essential component of the renin-angiotensin system (RAS), a potent regulator of blood pressure, body fluid and electrolyte homeostasis.|Angiotensin-2: acts directly on vascular smooth muscle as a potent vasoconstrictor, affects cardiac contractility and heart rate through its action on the sympathetic nervous system, and alters renal sodium and water absorption through its ability to stimulate the zona glomerulosa cells of the adrenal cortex to synthesize and secrete aldosterone.|Angiotensin-3: stimulates aldosterone release.|Angiotensin 1-7: is a ligand for the G-protein coupled receptor MAS1. Has vasodilator and antidiuretic effects. Has an antithrombotic effect that involves MAS1-mediated release of nitric oxide from platelets.
AGTPBP1	9	88161453	88356944	167	rs10115268	rs149767035	135.294	0.7307	0.0114971	rs62570610	ATP/GTP binding protein 1 [Source:HGNC Symbol;Acc:HGNC:17258]	Metallocarboxypeptidase that mediates deglutamylation of target proteins. Catalyzes the deglutamylation of polyglutamate side chains generated by post-translational polyglutamylation in proteins such as tubulins. Also removes gene-encoded polyglutamates from the carboxy-terminus of target proteins such as MYLK. Acts as a long-chain deglutamylase and specifically shortens long polyglutamate chains, while it is not able to remove the branching point glutamate, a process catalyzed by AGBL5/CCP5.
AGTR1	3	148415657	148460790	134	rs2933253	rs1492087	180.438	0.123856	0.0147486	rs62276509	angiotensin II receptor type 1 [Source:HGNC Symbol;Acc:HGNC:336]	Receptor for angiotensin II. Mediates its action by association with G proteins that activate a phosphatidylinositol-calcium second messenger system.
AGTRAP	1	11796141	11810828	142	rs2143296	rs35464336	226.248	0.0321424	0.00186888	rs10864536	angiotensin II receptor associated protein [Source:HGNC Symbol;Acc:HGNC:13539]	Appears to be a negative regulator of type-1 angiotensin II receptor-mediated signaling by regulating receptor internalisation as well as mechanism of receptor desensitization such as phosphorylation. Induces also a decrease in cell proliferation and angiotensin II-stimulated transcriptional activity.
AGXT	2	241808161	241818536	91	rs57477563	rs13018255	130.009	0.131617	0.00599279	rs111943391	alanine--glyoxylate and serine--pyruvate aminotransferase [Source:HGNC Symbol;Acc:HGNC:341]
AGXT2	5	34998205	35048240	138	rs37440	rs187486853	199.175	0.0817566	0.000414417	rs1816248	alanine--glyoxylate aminotransferase 2 [Source:HGNC Symbol;Acc:HGNC:14412]	Can metabolize asymmetric dimethylarginine (ADMA) via transamination to alpha-keto-delta-(NN-dimethylguanidino) valeric acid (DMGV). ADMA is a potent inhibitor of nitric-oxide (NO) synthase, and this activity provides mechanism through which the kidney regulates blood pressure.
AHCTF1	1	247002401	247094726	190	rs4472790	rs10754535	345.87	0.0169699	0.00161286	rs6671004	AT-hook containing transcription factor 1 [Source:HGNC Symbol;Acc:HGNC:24618]	Required for the assembly of a functional nuclear pore complex (NPC) on the surface of chromosomes as nuclei form at the end of mitosis. May initiate NPC assembly by binding to chromatin and recruiting the Nup107-160 subcomplex of the NPC. Also required for the localization of the Nup107-160 subcomplex of the NPC to the kinetochore during mitosis and for the completion of cytokinesis.
AHCTF1P1	2	162355577	162364413	43	rs4618076	rs10191709	43.5356	0.420428	0.000484166	rs114990399	NA
AHCY	20	32868070	32899608	48	rs6142129	rs7271144	56.173	0.247521	0.0111292	rs78836409	adenosylhomocysteinase [Source:HGNC Symbol;Acc:HGNC:343]	Adenosylhomocysteine is a competitive inhibitor of S-adenosyl-L-methionine-dependent methyl transferase reactions; therefore adenosylhomocysteinase may play a key role in the control of methylations via regulation of the intracellular concentration of adenosylhomocysteine.
AHCYL1	1	110527386	110566364	82	rs756325	rs1390955	68.6557	0.624407	0.036905	rs11102046	adenosylhomocysteinase like 1 [Source:HGNC Symbol;Acc:HGNC:344]	Multifaceted cellular regulator which coordinates several essential cellular functions including regulation of epithelial HCO3(-) and fluid secretion, mRNA processing and DNA replication. Regulates ITPR1 sensitivity to inositol 1,4,5-trisphosphate competing for the common binding site and acting as endogenous 'pseudoligand' whose inhibitory activity can be modulated by its phosphorylation status. In the pancreatic and salivary ducts, at resting state, attenuates inositol 1,4,5-trisphosphate-induced calcium release by interacting with ITPR1 (PubMed:16793548). When extracellular stimuli induce ITPR1 phosphorylation or inositol 1,4,5-trisphosphate production, dissociates of ITPR1 to interact with CFTR and SLC26A6 mediating their synergistic activation by calcium and cAMP that stimulates the epithelial secretion of electrolytes and fluid (By similarity). Also activates basolateral SLC4A4 isoform 1 to coordinate fluid and HCO3(-) secretion (PubMed:16769890). Inhibits the effect of STK39 on SLC4A4 and CFTR by recruiting PP1 phosphatase which activates SLC4A4, SLC26A6 and CFTR through dephosphorylation (By similarity). Mediates the induction of SLC9A3 surface expression produced by Angiotensin-2 (PubMed:20584908). Depending on the cell type, activates SLC9A3 in response to calcium or reverses SLC9A3R2-dependent calcium inhibition (PubMed:18829453). May modulate the polyadenylation state of specific mRNAs, both by controlling the subcellular location of FIP1L1 and by inhibiting PAPOLA activity, in response to a stimulus that alters its phosphorylation state (PubMed:19224921). Acts as a (dATP)-dependent inhibitor of ribonucleotide reductase large subunit RRM1, controlling the endogenous dNTP pool and ensuring normal cell cycle progression (PubMed:25237103). In vitro does not exhibit any S-adenosyl-L-homocysteine hydrolase activity.
AHCYL2	7	128864854	129070052	174	rs34783001	rs62489113	206.245	0.222048	3.18E-06	rs34625300	adenosylhomocysteinase like 2 [Source:HGNC Symbol;Acc:HGNC:22204]	May regulate the electrogenic sodium/bicarbonate cotransporter SLC4A4 activity and Mg(2+)-sensitivity. On the contrary of its homolog AHCYL1, does not regulate ITPR1 sensitivity to inositol 1,4,5-trisphosphate (PubMed:19220705).
AHDC1	1	27860755	27930143	98	rs140091797	rs6703315	171.685	0.0182527	0.00125446	rs2076457	AT-hook DNA binding motif containing 1 [Source:HGNC Symbol;Acc:HGNC:25230]
AHI1	6	135605109	135818903	155	rs4895444	rs71547123	143.156	0.551829	0.00171398	rs112687064	Abelson helper integration site 1 [Source:HGNC Symbol;Acc:HGNC:21575]	Involved in vesicle trafficking and required for ciliogenesis, formation of primary non-motile cilium, and recruitment of RAB8A to the basal body of primary cilium. Component of the tectonic-like complex, a complex localized at the transition zone of primary cilia and acting as a barrier that prevents diffusion of transmembrane proteins between the cilia and plasma membranes. Involved in neuronal differentiation.
AHNAK	11	62201013	62314332	191	rs7127401	rs11231154	136.984	0.896054	0.0133095	rs653309	AHNAK nucleoprotein [Source:HGNC Symbol;Acc:HGNC:347]	May be required for neuronal cell differentiation.
AHNAK2	14	105403590	105444694	120	rs2582548	rs117536281	100.763	0.581668	0.0102199	rs145296877	AHNAK nucleoprotein 2 [Source:HGNC Symbol;Acc:HGNC:20125]
AHR	7	17338275	17385775	102	rs62444548	rs4721599	74.8571	0.76681	0.0315216	rs2389763	aryl hydrocarbon receptor [Source:HGNC Symbol;Acc:HGNC:348]	Ligand-activated transcriptional activator. Binds to the XRE promoter region of genes it activates. Activates the expression of multiple phase I and II xenobiotic chemical metabolizing enzyme genes (such as the CYP1A1 gene). Mediates biochemical and toxic effects of halogenated aromatic hydrocarbons. Involved in cell-cycle regulation. Likely to play an important role in the development and maturation of many tissues. Regulates the circadian clock by inhibiting the basal and circadian expression of the core circadian component PER1. Inhibits PER1 by repressing the CLOCK-ARNTL/BMAL1 heterodimer mediated transcriptional activation of PER1.
AHRR	5	304290	438405	235	rs2241600	rs2303737	282.998	0.215827	0.00412803	rs3777231	aryl-hydrocarbon receptor repressor [Source:HGNC Symbol;Acc:HGNC:346]	Mediates dioxin toxicity and is involved in regulation of cell growth and differentiation. Represses the transcription activity of AHR by competing with this transcription factor for heterodimer formation with the ARNT and subsequently binding to the xenobiotic response element (XRE) sequence present in the promoter regulatory region of variety of genes. Represses CYP1A1 by binding the XRE sequence and recruiting ANKRA2, HDAC4 and/or HDAC5. Autoregulates its expression by associating with its own XRE site.
AHSA1	14	77924372	77935815	71	rs139021949	rs113714692	103.991	0.110173	0.014645	rs1061638	activator of HSP90 ATPase activity 1 [Source:HGNC Symbol;Acc:HGNC:1189]	Acts as a co-chaperone of HSP90AA1. Activates the ATPase activity of HSP90AA1 leading to increase in its chaperone activity. Competes with the inhibitory co-chaperone FNIP1 for binding to HSP90AA1, thereby providing a reciprocal regulatory mechanism for chaperoning of client proteins (PubMed:27353360).
AHSA2	2	61404554	61414686	78	rs116752433	rs72884995	182.733	0.00916385	0.000119661	rs2698197	NA
AHSG	3	186330849	186339107	124	rs113669734	rs72625027	97.5002	0.748328	0.0013859	rs111993713	alpha 2-HS glycoprotein [Source:HGNC Symbol;Acc:HGNC:349]	Promotes endocytosis, possesses opsonic properties and influences the mineral phase of bone. Shows affinity for calcium and barium ions.
AHSP	16	31539202	31540124	59	rs34081766	rs13334893	41.2941	0.74916	0.062205	rs143875215	alpha hemoglobin stabilizing protein [Source:HGNC Symbol;Acc:HGNC:18075]	Acts as a chaperone to prevent the harmful aggregation of alpha-hemoglobin during normal erythroid cell development. Specifically protects free alpha-hemoglobin from precipitation. It is predicted to modulate pathological states of alpha-hemoglobin excess such as beta-thalassemia.
AIDA	1	222841354	222885864	65	rs3008609	rs61825254	65.7952	0.401309	0.00218109	rs78391833	axin interactor, dorsalization associated [Source:HGNC Symbol;Acc:HGNC:25761]	Acts as a ventralizing factor during embryogenesis. Inhibits axin-mediated JNK activation by binding axin and disrupting axin homodimerization. This in turn antagonizes a Wnt/beta-catenin-independent dorsalization pathway activated by AXIN/JNK-signaling.
AIF1	6	31582993	31584798	141	rs2857602	rs9267529	247.355	0.0185359	0.000422461	rs2857600	allograft inflammatory factor 1 [Source:HGNC Symbol;Acc:HGNC:352]	NA
AIF1L	9	133971862	133998539	137	rs1414402	rs117269585	310.409	0.00491381	2.54E-05	rs353533	allograft inflammatory factor 1 like [Source:HGNC Symbol;Acc:HGNC:28904]	Actin-binding protein that promotes actin bundling. May neither bind calcium nor depend on calcium for function.
AIFM2	10	71872022	71892690	158	rs10999111	rs7893563	86.9387	0.970954	0.0134229	rs75294498	apoptosis inducing factor, mitochondria associated 2 [Source:HGNC Symbol;Acc:HGNC:21411]	Oxidoreductase, which may play a role in mediating a p53/TP53-dependent apoptosis response. Probable oxidoreductase that acts as a caspase-independent mitochondrial effector of apoptotic cell death. Binds to DNA in a sequence-independent manner. May contribute to genotoxin-induced growth arrest.
AIFM3	22	21319417	21335649	141	rs184980542	rs76136208	83.5639	0.974298	0.019624	rs35383542	apoptosis inducing factor, mitochondria associated 3 [Source:HGNC Symbol;Acc:HGNC:26398]	Induces apoptosis through a caspase dependent pathway. Reduces mitochondrial membrane potential.
AIG1	6	143380499	143661480	228	rs199258	rs9484740	202.736	0.609349	0.0240423	rs9386019	androgen induced 1 [Source:HGNC Symbol;Acc:HGNC:21607]	May play a role in androgen-regulated growth of hair follicles.
AIM1	6	106959729	107018334	173	rs11152992	rs9398097	209.165	0.224072	0.00267896	rs57628923	NA
AIM1L	1	26648349	26680621	104	rs17163806	rs74061154	139.069	0.145424	0.0039221	rs12093819	NA
AIM2	1	159032274	159046647	77	rs12727764	rs2518569	68.5056	0.536732	0.0178005	rs59719871	absent in melanoma 2 [Source:HGNC Symbol;Acc:HGNC:357]	Involved in innate immune response by recognizing cytosolic double-stranded DNA and inducing caspase-1-activating inflammasome formation in macrophages. Upon binding to DNA is thought to undergo oligomerization and to associate with PYCARD initiating the recruitment of caspase-1 precusrsor and processing of interleukin-1 beta and interleukin-18. Detects cytosolic dsDNA of viral and bacterial origin in a non-sequence-specific manner. Can also trigger PYCARD-dependent, caspase-1-independent cell death that involves caspase-8 (By similarity). Tumor suppressor which may act by repressing NF-kappa-B transcriptional activity.
AIMP1	4	107236766	107270381	71	rs76150963	rs72660553	115.31	0.0518273	0.00308915	rs78388380	aminoacyl tRNA synthetase complex interacting multifunctional protein 1 [Source:HGNC Symbol;Acc:HGNC:10648]	Non-catalytic component of the multisynthase complex. Stimulates the catalytic activity of cytoplasmic arginyl-tRNA synthase. Binds tRNA. Possesses inflammatory cytokine activity. Negatively regulates TGF-beta signaling through stabilization of SMURF2 by binding to SMURF2 and inhibiting its SMAD7-mediated degradation. Involved in glucose homeostasis through induction of glucagon secretion at low glucose levels. Promotes dermal fibroblast proliferation and wound repair. Regulates KDELR1-mediated retention of HSP90B1/gp96 in the endoplasmic reticulum. Plays a role in angiogenesis by inducing endothelial cell migration at low concentrations and endothelian cell apoptosis at high concentrations. Induces maturation of dendritic cells and monocyte cell adhesion. Modulates endothelial cell responses by degrading HIF-1A through interaction with PSMA7.
AIMP2	7	6048881	6063465	108	rs9655490	rs666612	88.1971	0.63859	0.0202384	rs112800410	aminoacyl tRNA synthetase complex interacting multifunctional protein 2 [Source:HGNC Symbol;Acc:HGNC:20609]	Required for assembly and stability of the aminoacyl-tRNA synthase complex. Mediates ubiquitination and degradation of FUBP1, a transcriptional activator of MYC, leading to MYC down-regulation which is required for aveolar type II cell differentiation. Blocks MDM2-mediated ubiquitination and degradation of p53/TP53. Functions as a proapoptotic factor.
AIP	11	67250504	67258579	56	rs55987642	rs661624	97.4882	0.050643	0.00163431	rs751567	aryl hydrocarbon receptor interacting protein [Source:HGNC Symbol;Acc:HGNC:358]	May play a positive role in AHR-mediated (aromatic hydrocarbon receptor) signaling, possibly by influencing its receptivity for ligand and/or its nuclear targeting.|Cellular negative regulator of the hepatitis B virus (HBV) X protein.
AIPL1	17	6327056	6338519	235	rs7212151	rs11656015	260.535	0.291236	0.00205763	rs67309638	aryl hydrocarbon receptor interacting protein like 1 [Source:HGNC Symbol;Acc:HGNC:359]	May be important in protein trafficking and/or protein folding and stabilization.
AIRE	21	45705720	45718102	195	rs2329718	rs55713305	191.934	0.454926	0.00269709	rs73231245	autoimmune regulator [Source:HGNC Symbol;Acc:HGNC:360]	Transcription factor playing an essential role to promote self-tolerance in the thymus by regulating the expression of a wide array of self-antigens that have the commonality of being tissue-restricted in their expression pattern in the periphery, called tissue restricted antigens (TRA) (PubMed:26084028). Binds to G-doublets in an A/T-rich environment; the preferred motif is a tandem repeat of 5'-ATTGGTTA-3' combined with a 5'-TTATTA-3' box. Binds to nucleosomes (By similarity). Binds to chromatin and interacts selectively with histone H3 that is not methylated at 'Lys-4', not phosphorylated at 'Thr-3' and not methylated at 'Arg-2'. Functions as a sensor of histone H3 modifications that are important for the epigenetic regulation of gene expression. Mainly expressed by medullary thymic epithelial cells (mTECs), induces the expression of thousands of tissue-restricted proteins, which are presented on major histocompatibility complex class I (MHC-I) and MHC-II molecules to developing T-cells percolating through the thymic medulla (PubMed:26084028). Also induces self-tolerance through other mechanisms such as the regulation of the mTEC differentiation program. Controls the medullary accumulation of thymic dendritic cells and the development of regulatory T-cell through the regulation of XCL1 expression. Regulates the production of CCR4 and CCR7 ligands in medullary thymic epithelial cells and alters the coordinated maturation and migration of thymocytes. In thimic B-cells, allows the presentation of licensing-dependent endogenous self-anitgen for negative selection. In secondary lymphoid organs, induces functional inactivation of CD4(+) T-cells. Expressed by a distinct bone marrow-derived population, induces self-tolerance through a mechanism that does not require regulatory T-cells and is resitant to innate inflammatory stimuli.
AIRN	6	160424322	160428696	101	rs62442661	rs8191824	84.583	0.655412	0.00190742	rs1116262	antisense of IGF2R non-protein coding RNA [Source:HGNC Symbol;Acc:HGNC:34515]	NA
AJAP1	1	4715104	4843851	449	rs12117090	rs6688107	468.586	0.372098	2.80E-05	rs76469226	adherens junctions associated protein 1 [Source:HGNC Symbol;Acc:HGNC:30801]	Plays a role in cell adhesion and cell migration.
AJUBA	14	23440382	23451851	70	rs4982707	rs117446871	59.867	0.560131	0.0172875	rs117677916	ajuba LIM protein [Source:HGNC Symbol;Acc:HGNC:20250]	Adapter or scaffold protein which participates in the assembly of numerous protein complexes and is involved in several cellular processes such as cell fate determination, cytoskeletal organization, repression of gene transcription, mitosis, cell-cell adhesion, cell differentiation, proliferation and migration. Contributes to the linking and/or strengthening of epithelia cell-cell junctions in part by linking adhesive receptors to the actin cytoskeleton. May be involved in signal transduction from cell adhesion sites to the nucleus. Plays an important role in regulation of the kinase activity of AURKA for mitotic commitment. Also a component of the IL-1 signaling pathway modulating IL-1-induced NFKB1 activation by influencing the assembly and activity of the PRKCZ-SQSTM1-TRAF6 multiprotein signaling complex. Functions as an HDAC-dependent corepressor for a subset of GFI1 target genes. Acts as a transcriptional corepressor for SNAI1 and SNAI2/SLUG-dependent repression of E-cadherin transcription. Acts as a hypoxic regulator by bridging an association between the prolyl hydroxylases and VHL enabling efficient degradation of HIF1A. Positively regulates microRNA (miRNA)-mediated gene silencing. Negatively regulates the Hippo signaling pathway and antagonizes phosphorylation of YAP1.
AK1	9	130628758	130640022	141	rs1330684	rs138915418	146.117	0.374564	0.011015	rs141250518	adenylate kinase 1 [Source:HGNC Symbol;Acc:HGNC:361]	Catalyzes the reversible transfer of the terminal phosphate group between ATP and AMP. Also displays broad nucleoside diphosphate kinase activity. Plays an important role in cellular energy homeostasis and in adenine nucleotide metabolism.
AK2	1	33473540	33502512	72	rs72654079	rs75797947	82.6008	0.261499	0.0228363	rs12117444	adenylate kinase 2 [Source:HGNC Symbol;Acc:HGNC:362]	Catalyzes the reversible transfer of the terminal phosphate group between ATP and AMP. Plays an important role in cellular energy homeostasis and in adenine nucleotide metabolism. Adenylate kinase activity is critical for regulation of the phosphate utilization and the AMP de novo biosynthesis pathways. Plays a key role in hematopoiesis.
AK3	9	4709556	4742043	216	rs448655	rs79245155	276.648	0.142336	0.000703521	rs35954307	adenylate kinase 3 [Source:HGNC Symbol;Acc:HGNC:17376]	Involved in maintaining the homeostasis of cellular nucleotides by catalyzing the interconversion of nucleoside phosphates. Has GTP:AMP phosphotransferase and ITP:AMP phosphotransferase activities.
AK4	1	65613231	65697828	140	rs61786949	rs61779315	235.373	0.027648	0.000465369	rs77590062	adenylate kinase 4 [Source:HGNC Symbol;Acc:HGNC:363]	Involved in maintaining the homeostasis of cellular nucleotides by catalyzing the interconversion of nucleoside phosphates. Efficiently phosphorylates AMP and dAMP using ATP as phosphate donor, but phosphorylates only AMP when using GTP as phosphate donor. Also displays broad nucleoside diphosphate kinase activity.
AK5	1	77747661	78025654	340	rs1721161	rs12026939	388.618	0.248748	0.000901035	rs185273587	adenylate kinase 5 [Source:HGNC Symbol;Acc:HGNC:365]	Nucleoside monophosphate (NMP) kinase that catalyzes the reversible transfer of the terminal phosphate group between nucleoside triphosphates and monophosphates. Active on AMP and dAMP with ATP as a donor. When GTP is used as phosphate donor, the enzyme phosphorylates AMP, CMP, and to a small extent dCMP. Also displays broad nucleoside diphosphate kinase activity.
AK6	5	68647552	68665840	56	rs28831722	rs1185246	48.3399	0.57418	0.00529765	rs61730508	adenylate kinase 6 [Source:HGNC Symbol;Acc:HGNC:49151]	Broad-specificity nucleoside monophosphate (NMP) kinase that catalyzes the reversible transfer of the terminal phosphate group between nucleoside triphosphates and monophosphates. AMP and dAMP are the preferred substrates, but CMP and dCMP are also good substrates. IMP is phosphorylated to a much lesser extent. All nucleoside triphosphates ATP, GTP, UTP, CTP, dATP, dCTP, dGTP, and TTP are accepted as phosphate donors. CTP is the best phosphate donor, followed by UTP, ATP, GTP and dCTP. May have a role in nuclear energy homeostasis. Has also ATPase activity. May be involved in regulation of Cajal body (CB) formation.
AK7	14	96858447	96955764	124	rs12878770	rs77599703	152.477	0.177057	0.00559437	rs146321950	adenylate kinase 7 [Source:HGNC Symbol;Acc:HGNC:20091]	Nucleoside monophosphate (NMP) kinase that catalyzes the reversible transfer of the terminal phosphate group between nucleoside triphosphates and monophosphates. Has highest activity toward AMP, and weaker activity toward dAMP, CMP and dCMP. Also displays broad nucleoside diphosphate kinase activity. Involved in maintaining ciliary structure and function.
AK8	9	135600964	135754198	202	rs10901197	rs117057820	129.234	0.949641	0.0109309	rs144697130	adenylate kinase 8 [Source:HGNC Symbol;Acc:HGNC:26526]	Nucleoside monophosphate (NMP) kinase that catalyzes the reversible transfer of the terminal phosphate group between nucleoside triphosphates and monophosphates. Has highest activity toward AMP, and weaker activity toward dAMP, CMP and dCMP. Also displays broad nucleoside diphosphate kinase activity.
AK9	6	109814058	110012415	87	rs1476386	rs13203636	211.292	0.00223249	0.000192293	rs3799845	adenylate kinase 9 [Source:HGNC Symbol;Acc:HGNC:33814]	Involved in maintaining the homeostasis of cellular nucleotides by catalyzing the interconversion of nucleoside phosphates. Has both nucleoside monophosphate and diphosphate kinase activities. Catalyzes the phosphorylation of AMP, dAMP, CMP and dCMP with ATP as phosphate donor and of CMP with GTP as phosphate donor. Also catalyzes the production of ATP, CTP, GTP, UTP, dATP, dCTP, dGTP and TTP from the corresponding diphosphate substrates with either ATP or GTP as phosphate donor. Shows substrate preference of CDP > UDP > ADP > GDP > TDP.
AKAP1	17	55162552	55198710	195	rs142655665	rs916817	242.84	0.150682	0.00352124	rs78432466	A-kinase anchoring protein 1 [Source:HGNC Symbol;Acc:HGNC:367]	Binds to type I and II regulatory subunits of protein kinase A and anchors them to the cytoplasmic face of the mitochondrial outer membrane.
AKAP10	17	19807764	19881169	85	rs281331	rs117433027	74.7483	0.599018	0.0192726	rs140265152	A-kinase anchoring protein 10 [Source:HGNC Symbol;Acc:HGNC:368]	Differentially targeted protein that binds to type I and II regulatory subunits of protein kinase A and anchors them to the mitochondria or the plasma membrane. Although the physiological relevance between PKA and AKAPS with mitochondria is not fully understood, one idea is that BAD, a proapoptotic member, is phosphorylated and inactivated by mitochondria-anchored PKA. It cannot be excluded too that it may facilitate PKA as well as G protein signal transduction, by acting as an adapter for assembling multiprotein complexes. With its RGS domain, it could lead to the interaction to G-alpha proteins, providing a link between the signaling machinery and the downstream kinase.
AKAP11	13	42846288	42897403	122	rs347387	rs117286042	66.4357	0.95334	0.00568182	rs140825310	A-kinase anchoring protein 11 [Source:HGNC Symbol;Acc:HGNC:369]	Binds to type II regulatory subunits of protein kinase A and anchors/targets them.
AKAP12	6	151561133	151679694	308	rs112013987	rs6923684	313.97	0.408785	0.00128315	rs6908043	A-kinase anchoring protein 12 [Source:HGNC Symbol;Acc:HGNC:370]	Anchoring protein that mediates the subcellular compartmentation of protein kinase A (PKA) and protein kinase C (PKC).
AKAP13	15	85923846	86292589	369	rs4843049	rs72753626	328.573	0.583078	0.00375222	rs17577611	A-kinase anchoring protein 13 [Source:HGNC Symbol;Acc:HGNC:371]	Scaffold protein that plays an important role in assembling signaling complexes downstream of several types of G protein-coupled receptors. Activates RHOA in response to signaling via G protein-coupled receptors via its function as Rho guanine nucleotide exchange factor (PubMed:11546812, PubMed:15229649, PubMed:23090968, PubMed:25186459, PubMed:24993829). May also activate other Rho family members (PubMed:11546812). Part of a kinase signaling complex that links ADRA1A and ADRA1B adrenergic receptor signaling to the activation of downstream p38 MAP kinases, such as MAPK11 and MAPK14 (PubMed:17537920, PubMed:23716597, PubMed:21224381). Part of a signaling complex that links ADRA1B signaling to the activation of RHOA and IKBKB/IKKB, leading to increased NF-kappa-B transcriptional activity (PubMed:23090968). Part of a RHOA-dependent signaling cascade that mediates responses to lysophosphatidic acid (LPA), a signaling molecule that activates G-protein coupled receptors and potentiates transcriptional activation of the glucocorticoid receptor NR3C1 (PubMed:16469733). Part of a signaling cascade that stimulates MEF2C-dependent gene expression in response to lysophosphatidic acid (LPA) (By similarity). Part of a signaling pathway that activates MAPK11 and/or MAPK14 and leads to increased transcription activation of the estrogen receptors ESR1 and ESR2 (PubMed:9627117, PubMed:11579095). Part of a signaling cascade that links cAMP and EGFR signaling to BRAF signaling and to PKA-mediated phosphorylation of KSR1, leading to the activation of downstream MAP kinases, such as MAPK1 or MAPK3 (PubMed:21102438). Functions as scaffold protein that anchors cAMP-dependent protein kinase (PKA) and PRKD1. This promotes activation of PRKD1, leading to increased phosphorylation of HDAC5 and ultimately cardiomyocyte hypertrophy (By similarity). Has no guanine nucleotide exchange activity on CDC42, Ras or Rac (PubMed:11546812). Required for normal embryonic heart development, and in particular for normal sarcomere formation in the developing cardiomyocytes (By similarity). Plays a role in cardiomyocyte growth and cardiac hypertrophy in response to activation of the beta-adrenergic receptor by phenylephrine or isoproterenol (PubMed:17537920, PubMed:23090968). Required for normal adaptive cardiac hypertrophy in response to pressure overload (PubMed:23716597). Plays a role in osteogenesis.
AKAP2	9	112810877	112934791	261	rs10816914	rs1411922	379.551	0.0475968	0.00338475	rs74778850	A-kinase anchoring protein 2 [Source:HGNC Symbol;Acc:HGNC:372]	Binds to regulatory subunit (RII) of protein kinase A. May be involved in establishing polarity in signaling systems or in integrating PKA-RII isoforms with downstream effectors to capture, amplify and focus diffuse, trans-cellular signals carried by cAMP.
AKAP3	12	4724673	4758213	133	rs7957926	rs11063304	114.969	0.598566	0.00544256	rs56776498	A-kinase anchoring protein 3 [Source:HGNC Symbol;Acc:HGNC:373]	May function as a regulator of both motility- and head-associated functions such as capacitation and the acrosome reaction.
AKAP5	14	64932216	64941221	66	rs1950902	rs10891	47.5119	0.737118	0.0424463	rs17824591	A-kinase anchoring protein 5 [Source:HGNC Symbol;Acc:HGNC:375]	May anchor the PKA protein to cytoskeletal and/or organelle-associated proteins, targeting the signal carried by cAMP to specific intracellular effectors. Association with to the beta2-adrenergic receptor (beta2-AR) not only regulates beta2-AR signaling pathway, but also the activation by PKA by switching off the beta2-AR signaling cascade.
AKAP6	14	32798478	33302268	697	rs117100762	rs8011356	646.487	0.629634	0.000474223	rs1956995	A-kinase anchoring protein 6 [Source:HGNC Symbol;Acc:HGNC:376]	Binds to type II regulatory subunits of protein kinase A and anchors/targets them to the nuclear membrane or sarcoplasmic reticulum. May act as an adapter for assembling multiprotein complexes.
AKAP7	6	131456825	131604675	194	rs6569726	rs72993196	148.087	0.817556	0.0295829	rs9492812	A-kinase anchoring protein 7 [Source:HGNC Symbol;Acc:HGNC:377]	Targets the cAMP-dependent protein kinase (PKA) to the plasma membrane, and permits functional coupling to the L-type calcium channel. The membrane-associated form reduces epithelial sodium channel (ENaC) activity, whereas the free cytoplasmic form may negatively regulate ENaC channel feedback inhibition by intracellular sodium.
AKAP8	19	15464331	15490612	68	rs6512021	rs118054790	104.849	0.0467268	0.000732827	rs34474666	A-kinase anchoring protein 8 [Source:HGNC Symbol;Acc:HGNC:378]	Anchoring protein that mediates the subcellular compartmentation of cAMP-dependent protein kinase (PKA type II) (PubMed:9473338). Acts as an anchor for a PKA-signaling complex onto mitotic chromosomes, which is required for maintenance of chromosomes in a condensed form throughout mitosis. Recruits condensin complex subunit NCAPD2 to chromosomes required for chromatin condensation; the function appears to be independent from PKA-anchoring (PubMed:10601332, PubMed:10791967, PubMed:11964380). May help to deliver cyclin D/E to CDK4 to facilitate cell cycle progression (PubMed:14641107). Required for cell cycle G2/M transition and histone deacetylation during mitosis. In mitotic cells recruits HDAC3 to the vicinity of chromatin leading to deacetylation and subsequent phosphorylation at 'Ser-10' of histone H3; in this function may act redundantly with AKAP8L (PubMed:16980585). Involved in nuclear retention of RPS6KA1 upon ERK activation thus inducing cell proliferation (PubMed:22130794). May be involved in regulation of DNA replication by acting as scaffold for MCM2 (PubMed:12740381). Enhances HMT activity of the KMT2 family MLL4/WBP7 complex and is involved in transcriptional regulation. In a teratocarcinoma cell line is involved in retinoic acid-mediated induction of developmental genes implicating H3 'Lys-4' methylation (PubMed:23995757). May be involved in recruitment of active CASP3 to the nucleus in apoptotic cells (PubMed:16227597). May act as a carrier protein of GJA1 for its transport to the nucleus (PubMed:26880274). Seems to involved in modulation of rDNA transcription. Preferentially binds GC-rich DNA in vitro and associates to GC-rich ribosomal RNA promoters (PubMed:26683827). Involved in modulation of Toll-like receptor signaling. Required for the cAMP-dependent suppression of TNF-alpha in early stages of LPS-induced macrophage activation; the function probably implicates targeting of PKA to NFKB1.
AKAP8L	19	15490858	15529932	83	rs77423438	rs79229584	115.183	0.0823096	0.000732827	rs34474666	A-kinase anchoring protein 8 like [Source:HGNC Symbol;Acc:HGNC:29857]	Could play a role in constitutive transport element (CTE)-mediated gene expression by association with DHX9. Increases CTE-dependent nuclear unspliced mRNA export (PubMed:10748171, PubMed:11402034). Proposed to target PRKACA to the nucleus but does not seem to be implicated in the binding of regulatory subunit II of PKA (PubMed:10761695, PubMed:11884601). May be involved in nuclear envelope breakdown and chromatin condensation. May be involved in anchoring nuclear membranes to chromatin in interphase and in releasing membranes from chromating at mitosis (PubMed:11034899). May regulate the initiation phase of DNA replication when associated with TMPO isoform Beta (PubMed:12538639). Required for cell cycle G2/M transition and histone deacetylation during mitosis. In mitotic cells recruits HDAC3 to the vicinity of chromatin leading to deacetylation and subsequent phosphorylation at 'Ser-10' of histone H3; in this function seems to act redundantly with AKAP8 (PubMed:16980585). May be involved in regulation of pre-mRNA splicing (PubMed:17594903).|(Microbial infection) In case of EBV infection, may target PRKACA to EBNA-LP-containing nuclear sites to modulate transcription from specific promoters (PubMed:11884601). Can synergize with DHX9 to activate the CTE-mediated gene expression of type D retroviruses (PubMed:11402034). In case of HIV-1 infection, involved in the DHX9-promoted annealing of host tRNA(Lys3) to viral genomic RNA as a primer in reverse transcription; in vitro negatively regulates DHX9 annealing activity (PubMed:25034436).
AKAP9	7	91570188	91739987	62	rs7810391	rs7799146	55.6526	0.564089	0.0104115	rs111911633	A-kinase anchoring protein 9 [Source:HGNC Symbol;Acc:HGNC:379]	Scaffolding protein that assembles several protein kinases and phosphatases on the centrosome and Golgi apparatus. Required to maintain the integrity of the Golgi apparatus (PubMed:10202149, PubMed:15047863). Recruited to the Golgi apparatus by GM130/GOLGA2 and is required for microtubule nucleation at the cis-side of the Golgi apparatusGM130/GOLGA2. Required for association of the centrosomes with the poles of the bipolar mitotic spindle during metaphase (PubMed:25657325).|Isoform 4: Associated with the N-methyl-D-aspartate receptor and is specifically found in the neuromuscular junction (NMJ) as well as in neuronal synapses, suggesting a role in the organization of postsynaptic specializations.
AKIP1	11	8932700	8941626	56	rs1988709	rs2653573	189.787	0.000762485	0.000152035	rs10743094	A-kinase interacting protein 1 [Source:HGNC Symbol;Acc:HGNC:1170]	Enhances NF-kappa-B transcriptional activity by regulating the nuclear localization of the NF-kappa-B subunit RELA and promoting the phosphorylation of RELA by PRKACA. Regulates the effect of the cAMP-dependent protein kinase signaling pathway on the NF-kappa-B activation cascade.
AKIRIN1	1	39456915	39471737	87	rs11811894	rs4661010	97.824	0.30025	0.000351076	rs79084607	akirin 1 [Source:HGNC Symbol;Acc:HGNC:25744]
AKIRIN2	6	88384577	88411985	87	rs6913873	rs9450795	120.595	0.133659	0.0106704	rs12192078	akirin 2 [Source:HGNC Symbol;Acc:HGNC:21407]	Required for the innate immune response. Downstream effector of the Toll-like receptor (TLR), TNF and IL-1 beta signaling pathways leading to the production of IL-6. Forms a complex with YWHAB that acts to repress transcription of DUSP1.
AKNA	9	117096432	117156685	181	rs13291199	rs74368475	179.557	0.443552	0.00866753	rs946053	AT-hook transcription factor [Source:HGNC Symbol;Acc:HGNC:24108]	Transcription factor that specifically activates the expression of the CD40 receptor and its ligand CD40L/CD154, two cell surface molecules on lymphocytes that are critical for antigen-dependent-B-cell development. Binds to A/T-rich promoters.
AKNAD1	1	109358519	109400864	117	rs1767017	rs11581839	121.052	0.38614	0.022994	rs115099008	AKNA domain containing 1 [Source:HGNC Symbol;Acc:HGNC:28398]
AKR1A1	1	46016454	46035723	58	rs189131850	rs1547925	91.969	0.0694321	0.000656025	rs487174	aldo-keto reductase family 1 member A1 [Source:HGNC Symbol;Acc:HGNC:380]	Catalyzes the NADPH-dependent reduction of a variety of aromatic and aliphatic aldehydes to their corresponding alcohols. Catalyzes the reduction of mevaldate to mevalonic acid and of glyceraldehyde to glycerol. Has broad substrate specificity. In vitro substrates include succinic semialdehyde, 4-nitrobenzaldehyde, 1,2-naphthoquinone, methylglyoxal, and D-glucuronic acid. Plays a role in the activation of procarcinogens, such as polycyclic aromatic hydrocarbon trans-dihydrodiols, and in the metabolism of various xenobiotics and drugs, including the anthracyclines doxorubicin (DOX) and daunorubicin (DAUN).
AKR1B1	7	134127106	134143888	113	rs78512772	rs782522	140.483	0.216889	0.0110321	rs77074293	aldo-keto reductase family 1 member B [Source:HGNC Symbol;Acc:HGNC:381]	Catalyzes the NADPH-dependent reduction of a wide variety of carbonyl-containing compounds to their corresponding alcohols with a broad range of catalytic efficiencies.
AKR1B10	7	134212343	134226166	83	rs1732045	rs12671543	94.5943	0.269904	0.0166481	rs782876	aldo-keto reductase family 1 member B10 [Source:HGNC Symbol;Acc:HGNC:382]	Acts as all-trans-retinaldehyde reductase. Can efficiently reduce aliphatic and aromatic aldehydes, and is less active on hexoses (in vitro). May be responsible for detoxification of reactive aldehydes in the digested food before the nutrients are passed on to other organs.
AKR1B15	7	134233848	134264592	115	rs1708417	rs2032943	127.078	0.297114	0.0166481	rs782876	aldo-keto reductase family 1 member B15 [Source:HGNC Symbol;Acc:HGNC:37281]	Isoform 1: Mainly acts as a reductive enzyme that catalyzes the reduction of androgens and estrogens with high positional selectivity (shows 17-beta-hydroxysteroid dehydrogenase activity) as well as 3-keto-acyl-CoAs. Has a strong selectivity towards NADP(H) (PubMed:25577493).|Isoform 2: No oxidoreductase activity observed with the tested substrates.
AKR1C1	10	5005453	5020158	154	rs113146649	rs141858709	282.24	0.0194663	7.69E-05	rs4427477	aldo-keto reductase family 1 member C1 [Source:HGNC Symbol;Acc:HGNC:384]	Converts progesterone to its inactive form, 20-alpha-dihydroxyprogesterone (20-alpha-OHP). In the liver and intestine, may have a role in the transport of bile. May have a role in monitoring the intrahepatic bile acid concentration. Has a low bile-binding ability. May play a role in myelin formation.
AKR1C2	10	5029967	5060225	175	rs4418707	rs9702133	238.008	0.13114	8.08E-05	rs4323780	aldo-keto reductase family 1 member C2 [Source:HGNC Symbol;Acc:HGNC:385]	Works in concert with the 5-alpha/5-beta-steroid reductases to convert steroid hormones into the 3-alpha/5-alpha and 3-alpha/5-beta-tetrahydrosteroids. Catalyzes the inactivation of the most potent androgen 5-alpha-dihydrotestosterone (5-alpha-DHT) to 5-alpha-androstane-3-alpha,17-beta-diol (3-alpha-diol). Has a high bile-binding ability.
AKR1C3	10	5090957	5149878	182	rs2854488	rs1889458	123.682	0.878258	0.00602153	rs139269829	aldo-keto reductase family 1 member C3 [Source:HGNC Symbol;Acc:HGNC:386]	Catalyzes the conversion of aldehydes and ketones to alcohols. Catalyzes the reduction of prostaglandin (PG) D2, PGH2 and phenanthrenequinone (PQ) and the oxidation of 9-alpha,11-beta-PGF2 to PGD2. Functions as a bi-directional 3-alpha-, 17-beta- and 20-alpha HSD. Can interconvert active androgens, estrogens and progestins with their cognate inactive metabolites. Preferentially transforms androstenedione (4-dione) to testosterone.
AKR1C4	10	5238797	5260910	103	rs116336708	rs2398235	132.959	0.180138	0.0140772	rs9423393	aldo-keto reductase family 1 member C4 [Source:HGNC Symbol;Acc:HGNC:387]	Catalyzes the transformation of the potent androgen dihydrotestosterone (DHT) into the less active form, 5-alpha-androstan-3-alpha,17-beta-diol (3-alpha-diol). Also has some 20-alpha-hydroxysteroid dehydrogenase activity. The biotransformation of the pesticide chlordecone (kepone) to its corresponding alcohol leads to increased biliary excretion of the pesticide and concomitant reduction of its neurotoxicity since bile is the major excretory route.
AKR1C6P	10	4913858	4958465	150	rs2961559	rs147876533	447.996	0.000161242	1.42E-05	rs12256160	NA
AKR1CL1	10	5196654	5227150	100	rs12782982	rs11253060	113.655	0.285922	0.00602153	rs139269829	NA
AKR1D1	7	137761177	137803050	165	rs17169503	rs73157926	250.458	0.0506705	0.00110393	rs113573860	aldo-keto reductase family 1 member D1 [Source:HGNC Symbol;Acc:HGNC:388]	Efficiently catalyzes the reduction of progesterone, androstenedione, 17-alpha-hydroxyprogesterone and testosterone to 5-beta-reduced metabolites. The bile acid intermediates 7-alpha,12-alpha-dihydroxy-4-cholesten-3-one and 7-alpha-hydroxy-4-cholesten-3-one can also act as substrates.
AKR1E2	10	4868368	4890251	158	rs56222152	rs10904371	350.796	0.00427303	1.42E-05	rs12256160	aldo-keto reductase family 1 member E2 [Source:HGNC Symbol;Acc:HGNC:23437]	Catalyzes the NADPH-dependent reduction of 1,5-anhydro-D-fructose (AF) to 1,5-anhydro-D-glucitol. Can also catalyze the reduction of various aldehydes and quinones (By similarity). Has low NADPH-dependent reductase activity towards 9,10-phenanthrenequinone (in vitro).
AKR7A2	1	19629201	19638640	123	rs80023972	rs78292118	245.892	0.00857701	0.000524318	rs214343	aldo-keto reductase family 7 member A2 [Source:HGNC Symbol;Acc:HGNC:389]	Catalyzes the NADPH-dependent reduction of succinic semialdehyde to gamma-hydroxybutyrate. May have an important role in producing the neuromodulator gamma-hydroxybutyrate (GHB). Has broad substrate specificity. Has NADPH-dependent aldehyde reductase activity towards 2-carboxybenzaldehyde, 2-nitrobenzaldehyde and pyridine-2-aldehyde (in vitro). Can reduce 1,2-naphthoquinone and 9,10-phenanthrenequinone (in vitro). Can reduce the dialdehyde protein-binding form of aflatoxin B1 (AFB1) to the non-binding AFB1 dialcohol. May be involved in protection of liver against the toxic and carcinogenic effects of AFB1, a potent hepatocarcinogen.
AKR7A2P1	1	113465971	113467295	51	rs2996294	rs17493859	89.2932	0.0302802	0.00227702	rs76612089	NA
AKR7A3	1	19609056	19615280	103	rs79432876	rs35173191	173.953	0.0337155	0.00118512	rs114366974	aldo-keto reductase family 7 member A3 [Source:HGNC Symbol;Acc:HGNC:390]	Can reduce the dialdehyde protein-binding form of aflatoxin B1 (AFB1) to the non-binding AFB1 dialcohol. May be involved in protection of liver against the toxic and carcinogenic effects of AFB1, a potent hepatocarcinogen.
AKR7L	1	19592475	19600568	102	rs17393888	rs7544368	152.576	0.0766541	0.00181191	rs214313	aldo-keto reductase family 7 like (gene/pseudogene) [Source:HGNC Symbol;Acc:HGNC:24056]	Can reduce the dialdehyde protein-binding form of aflatoxin B1 (AFB1) to the non-binding AFB1 dialcohol. May be involved in protection of liver against the toxic and carcinogenic effects of AFB1, a potent hepatocarcinogen.
AKT1	14	105235686	105262080	140	rs72715966	rs2582520	227.009	0.0352842	0.00358376	rs3730358	AKT serine/threonine kinase 1 [Source:HGNC Symbol;Acc:HGNC:391]	AKT1 is one of 3 closely related serine/threonine-protein kinases (AKT1, AKT2 and AKT3) called the AKT kinase, and which regulate many processes including metabolism, proliferation, cell survival, growth and angiogenesis. This is mediated through serine and/or threonine phosphorylation of a range of downstream substrates. Over 100 substrate candidates have been reported so far, but for most of them, no isoform specificity has been reported. AKT is responsible of the regulation of glucose uptake by mediating insulin-induced translocation of the SLC2A4/GLUT4 glucose transporter to the cell surface. Phosphorylation of PTPN1 at 'Ser-50' negatively modulates its phosphatase activity preventing dephosphorylation of the insulin receptor and the attenuation of insulin signaling. Phosphorylation of TBC1D4 triggers the binding of this effector to inhibitory 14-3-3 proteins, which is required for insulin-stimulated glucose transport. AKT regulates also the storage of glucose in the form of glycogen by phosphorylating GSK3A at 'Ser-21' and GSK3B at 'Ser-9', resulting in inhibition of its kinase activity. Phosphorylation of GSK3 isoforms by AKT is also thought to be one mechanism by which cell proliferation is driven. AKT regulates also cell survival via the phosphorylation of MAP3K5 (apoptosis signal-related kinase). Phosphorylation of 'Ser-83' decreases MAP3K5 kinase activity stimulated by oxidative stress and thereby prevents apoptosis. AKT mediates insulin-stimulated protein synthesis by phosphorylating TSC2 at 'Ser-939' and 'Thr-1462', thereby activating mTORC1 signaling and leading to both phosphorylation of 4E-BP1 and in activation of RPS6KB1. AKT is involved in the phosphorylation of members of the FOXO factors (Forkhead family of transcription factors), leading to binding of 14-3-3 proteins and cytoplasmic localization. In particular, FOXO1 is phosphorylated at 'Thr-24', 'Ser-256' and 'Ser-319'. FOXO3 and FOXO4 are phosphorylated on equivalent sites. AKT has an important role in the regulation of NF-kappa-B-dependent gene transcription and positively regulates the activity of CREB1 (cyclic AMP (cAMP)-response element binding protein). The phosphorylation of CREB1 induces the binding of accessory proteins that are necessary for the transcription of pro-survival genes such as BCL2 and MCL1. AKT phosphorylates 'Ser-454' on ATP citrate lyase (ACLY), thereby potentially regulating ACLY activity and fatty acid synthesis. Activates the 3B isoform of cyclic nucleotide phosphodiesterase (PDE3B) via phosphorylation of 'Ser-273', resulting in reduced cyclic AMP levels and inhibition of lipolysis. Phosphorylates PIKFYVE on 'Ser-318', which results in increased PI(3)P-5 activity. The Rho GTPase-activating protein DLC1 is another substrate and its phosphorylation is implicated in the regulation cell proliferation and cell growth. AKT plays a role as key modulator of the AKT-mTOR signaling pathway controlling the tempo of the process of newborn neurons integration during adult neurogenesis, including correct neuron positioning, dendritic development and synapse formation. Signals downstream of phosphatidylinositol 3-kinase (PI(3)K) to mediate the effects of various growth factors such as platelet-derived growth factor (PDGF), epidermal growth factor (EGF), insulin and insulin-like growth factor I (IGF-I). AKT mediates the antiapoptotic effects of IGF-I. Essential for the SPATA13-mediated regulation of cell migration and adhesion assembly and disassembly. May be involved in the regulation of the placental development. Phosphorylates STK4/MST1 at 'Thr-120' and 'Thr-387' leading to inhibition of its: kinase activity, nuclear translocation, autophosphorylation and ability to phosphorylate FOXO3. Phosphorylates STK3/MST2 at 'Thr-117' and 'Thr-384' leading to inhibition of its: cleavage, kinase activity, autophosphorylation at Thr-180, binding to RASSF1 and nuclear translocation. Phosphorylates SRPK2 and enhances its kinase activity towards SRSF2 and ACIN1 and promotes its nuclear translocation. Phosphorylates RAF1 at 'Ser-259' and negatively regulates its activity. Phosphorylation of BAD stimulates its pro-apoptotic activity. Phosphorylates KAT6A at 'Thr-369' and this phosphorylation inhibits the interaction of KAT6A with PML and negatively regulates its acetylation activity towards p53/TP53.|AKT1-specific substrates have been recently identified, including palladin (PALLD), which phosphorylation modulates cytoskeletal organization and cell motility; prohibitin (PHB), playing an important role in cell metabolism and proliferation; and CDKN1A, for which phosphorylation at 'Thr-145' induces its release from CDK2 and cytoplasmic relocalization. These recent findings indicate that the AKT1 isoform has a more specific role in cell motility and proliferation. Phosphorylates CLK2 thereby controlling cell survival to ionizing radiation.
AKT1S1	19	50372289	50381613	110	rs148802382	rs3826777	262.197	0.0043584	7.66E-05	rs1290751	AKT1 substrate 1 [Source:HGNC Symbol;Acc:HGNC:28426]	Subunit of mTORC1, which regulates cell growth and survival in response to nutrient and hormonal signals. mTORC1 is activated in response to growth factors or amino acids. Growth factor-stimulated mTORC1 activation involves a AKT1-mediated phosphorylation of TSC1-TSC2, which leads to the activation of the RHEB GTPase that potently activates the protein kinase activity of mTORC1. Amino acid-signaling to mTORC1 requires its relocalization to the lysosomes mediated by the Ragulator complex and the Rag GTPases. Activated mTORC1 up-regulates protein synthesis by phosphorylating key regulators of mRNA translation and ribosome synthesis. mTORC1 phosphorylates EIF4EBP1 and releases it from inhibiting the elongation initiation factor 4E (eiF4E). mTORC1 phosphorylates and activates S6K1 at 'Thr-389', which then promotes protein synthesis by phosphorylating PDCD4 and targeting it for degradation. Within mTORC1, AKT1S1 negatively regulates mTOR activity in a manner that is dependent on its phosphorylation state and binding to 14-3-3 proteins. Inhibits RHEB-GTP-dependent mTORC1 activation. Substrate for AKT1 phosphorylation, but can also be activated by AKT1-independent mechanisms. May also play a role in nerve growth factor-mediated neuroprotection.
AKT2	19	40736223	40791302	87	rs530366	rs4803327	67.1801	0.736961	0.0237199	rs41311971	AKT serine/threonine kinase 2 [Source:HGNC Symbol;Acc:HGNC:392]	AKT2 is one of 3 closely related serine/threonine-protein kinases (AKT1, AKT2 and AKT3) called the AKT kinase, and which regulate many processes including metabolism, proliferation, cell survival, growth and angiogenesis. This is mediated through serine and/or threonine phosphorylation of a range of downstream substrates. Over 100 substrate candidates have been reported so far, but for most of them, no isoform specificity has been reported. AKT is responsible of the regulation of glucose uptake by mediating insulin-induced translocation of the SLC2A4/GLUT4 glucose transporter to the cell surface. Phosphorylation of PTPN1 at 'Ser-50' negatively modulates its phosphatase activity preventing dephosphorylation of the insulin receptor and the attenuation of insulin signaling. Phosphorylation of TBC1D4 triggers the binding of this effector to inhibitory 14-3-3 proteins, which is required for insulin-stimulated glucose transport. AKT regulates also the storage of glucose in the form of glycogen by phosphorylating GSK3A at 'Ser-21' and GSK3B at 'Ser-9', resulting in inhibition of its kinase activity. Phosphorylation of GSK3 isoforms by AKT is also thought to be one mechanism by which cell proliferation is driven. AKT regulates also cell survival via the phosphorylation of MAP3K5 (apoptosis signal-related kinase). Phosphorylation of 'Ser-83' decreases MAP3K5 kinase activity stimulated by oxidative stress and thereby prevents apoptosis. AKT mediates insulin-stimulated protein synthesis by phosphorylating TSC2 at 'Ser-939' and 'Thr-1462', thereby activating mTORC1 signaling and leading to both phosphorylation of 4E-BP1 and in activation of RPS6KB1. AKT is involved in the phosphorylation of members of the FOXO factors (Forkhead family of transcription factors), leading to binding of 14-3-3 proteins and cytoplasmic localization. In particular, FOXO1 is phosphorylated at 'Thr-24', 'Ser-256' and 'Ser-319'. FOXO3 and FOXO4 are phosphorylated on equivalent sites. AKT has an important role in the regulation of NF-kappa-B-dependent gene transcription and positively regulates the activity of CREB1 (cyclic AMP (cAMP)-response element binding protein). The phosphorylation of CREB1 induces the binding of accessory proteins that are necessary for the transcription of pro-survival genes such as BCL2 and MCL1. AKT phosphorylates 'Ser-454' on ATP citrate lyase (ACLY), thereby potentially regulating ACLY activity and fatty acid synthesis. Activates the 3B isoform of cyclic nucleotide phosphodiesterase (PDE3B) via phosphorylation of 'Ser-273', resulting in reduced cyclic AMP levels and inhibition of lipolysis. Phosphorylates PIKFYVE on 'Ser-318', which results in increased PI(3)P-5 activity. The Rho GTPase-activating protein DLC1 is another substrate and its phosphorylation is implicated in the regulation cell proliferation and cell growth. AKT plays a role as key modulator of the AKT-mTOR signaling pathway controlling the tempo of the process of newborn neurons integration during adult neurogenesis, including correct neuron positioning, dendritic development and synapse formation. Signals downstream of phosphatidylinositol 3-kinase (PI(3)K) to mediate the effects of various growth factors such as platelet-derived growth factor (PDGF), epidermal growth factor (EGF), insulin and insulin-like growth factor I (IGF-I). AKT mediates the antiapoptotic effects of IGF-I. Essential for the SPATA13-mediated regulation of cell migration and adhesion assembly and disassembly. May be involved in the regulation of the placental development.|One of the few specific substrates of AKT2 identified recently is PITX2. Phosphorylation of PITX2 impairs its association with the CCND1 mRNA-stabilizing complex thus shortening the half-life of CCND1. AKT2 seems also to be the principal isoform responsible of the regulation of glucose uptake. Phosphorylates C2CD5 on 'Ser-197' during insulin-stimulated adipocytes. AKT2 is also specifically involved in skeletal muscle differentiation, one of its substrates in this process being ANKRD2. Down-regulation by RNA interference reduces the expression of the phosphorylated form of BAD, resulting in the induction of caspase-dependent apoptosis. Phosphorylates CLK2 on 'Thr-343'.
AKT3	1	243651534	244006886	195	rs59653451	rs4658601	140.928	0.837736	0.0068114	rs113005929	AKT serine/threonine kinase 3 [Source:HGNC Symbol;Acc:HGNC:393]	AKT3 is one of 3 closely related serine/threonine-protein kinases (AKT1, AKT2 and AKT3) called the AKT kinase, and which regulate many processes including metabolism, proliferation, cell survival, growth and angiogenesis. This is mediated through serine and/or threonine phosphorylation of a range of downstream substrates. Over 100 substrate candidates have been reported so far, but for most of them, no isoform specificity has been reported. AKT3 is the least studied AKT isoform. It plays an important role in brain development and is crucial for the viability of malignant glioma cells. AKT3 isoform may also be the key molecule in up-regulation and down-regulation of MMP13 via IL13. Required for the coordination of mitochondrial biogenesis with growth factor-induced increases in cellular energy demands. Down-regulation by RNA interference reduces the expression of the phosphorylated form of BAD, resulting in the induction of caspase-dependent apoptosis.
AKTIP	16	53525191	53537170	89	rs9921587	rs4784317	99.836	0.292153	0.00705444	rs75358808	AKT interacting protein [Source:HGNC Symbol;Acc:HGNC:16710]	Component of the FTS/Hook/FHIP complex (FHF complex). The FHF complex may function to promote vesicle trafficking and/or fusion via the homotypic vesicular protein sorting complex (the HOPS complex). Regulates apoptosis by enhancing phosphorylation and activation of AKT1. Increases release of TNFSF6 via the AKT1/GSK3B/NFATC1 signaling cascade.
ALAD	9	116148591	116163618	162	rs10981736	rs112620664	188.316	0.231877	0.00174787	rs4979235	aminolevulinate dehydratase [Source:HGNC Symbol;Acc:HGNC:395]	Catalyzes an early step in the biosynthesis of tetrapyrroles. Binds two molecules of 5-aminolevulinate per subunit, each at a distinct site, and catalyzes their condensation to form porphobilinogen.
ALAS1	3	52232098	52248343	72	rs17051977	rs13093555	136.97	0.0135934	0.00166114	rs57823393	5'-aminolevulinate synthase 1 [Source:HGNC Symbol;Acc:HGNC:396]
ALB	4	74269971	74287129	67	rs78716942	rs67353737	64.5997	0.463604	0.0041127	rs142525453	albumin [Source:HGNC Symbol;Acc:HGNC:399]	Serum albumin, the main protein of plasma, has a good binding capacity for water, Ca(2+), Na(+), K(+), fatty acids, hormones, bilirubin and drugs. Its main function is the regulation of the colloidal osmotic pressure of blood. Major zinc transporter in plasma, typically binds about 80% of all plasma zinc.
ALCAM	3	105085556	105295757	234	rs1920201	rs2049216	191.517	0.697597	0.0195853	rs13066546	activated leukocyte cell adhesion molecule [Source:HGNC Symbol;Acc:HGNC:400]	Cell adhesion molecule that mediates both heterotypic cell-cell contacts via its interaction with CD6, as well as homotypic cell-cell contacts (PubMed:7760007, PubMed:15496415, PubMed:15048703, PubMed:16352806, PubMed:23169771, PubMed:24945728). Promotes T-cell activation and proliferation via its interactions with CD6 (PubMed:15048703, PubMed:16352806, PubMed:24945728). Contributes to the formation and maturation of the immunological synapse via its interactions with CD6 (PubMed:15294938, PubMed:16352806). Mediates homotypic interactions with cells that express ALCAM (PubMed:15496415, PubMed:16352806). Required for normal hematopoietic stem cell engraftment in the bone marrow (PubMed:24740813). Mediates attachment of dendritic cells onto endothelial cells via homotypic interaction (PubMed:23169771). Inhibits endothelial cell migration and promotes endothelial tube formation via homotypic interactions (PubMed:15496415, PubMed:23169771). Required for normal organization of the lymph vessel network. Required for normal hematopoietic stem cell engraftment in the bone marrow. Plays a role in hematopoiesis; required for normal numbers of hematopoietic stem cells in bone marrow. Promotes in vitro osteoblast proliferation and differentiation (By similarity). Promotes neurite extension, axon growth and axon guidance; axons grow preferentially on surfaces that contain ALCAM. Mediates outgrowth and pathfinding for retinal ganglion cell axons.|Isoform 3: Inhibits activities of membrane-bound isoforms by competing for the same interaction partners. Inhibits cell attachment via homotypic interactions. Promotes endothelial cell migration. Inhibits endothelial cell tube formation.
ALDH16A1	19	49956472	49974305	107	rs7256479	rs150849265	93.5494	0.62531	0.00732665	rs183382087	aldehyde dehydrogenase 16 family member A1 [Source:HGNC Symbol;Acc:HGNC:28114]
ALDH18A1	10	97365685	97416567	112	rs10882617	rs11598540	128.447	0.277515	0.0110773	rs2296690	aldehyde dehydrogenase 18 family member A1 [Source:HGNC Symbol;Acc:HGNC:9722]	Bifunctional enzyme that converts glutamate to glutamate 5-semialdehyde, an intermediate in the biosynthesis of proline, ornithine and arginine.
ALDH1A1	9	75515577	75568233	97	rs145346689	rs7860295	119.572	0.201115	0.00236049	rs36002701	aldehyde dehydrogenase 1 family member A1 [Source:HGNC Symbol;Acc:HGNC:402]	Can convert/oxidize retinaldehyde to retinoic acid. Binds free retinal and cellular retinol-binding protein-bound retinal (By similarity). May have a broader specificity and oxidize other aldehydes in vivo (PubMed:19296407, PubMed:26373694, PubMed:25450233).
ALDH1A2	15	58245621	58358121	164	rs1550573	rs76436065	410.069	0.00683631	0.000869302	rs12148662	aldehyde dehydrogenase 1 family member A2 [Source:HGNC Symbol;Acc:HGNC:15472]	Recognizes as substrates free retinal and cellular retinol-binding protein-bound retinal. Does metabolize octanal and decanal but does not metabolize citral, benzaldehyde, acetaldehyde and propanal efficiently.
ALDH1A3	15	101420008	101456830	151	rs117662931	rs7178547	128.584	0.637298	0.00926854	rs73480621	aldehyde dehydrogenase 1 family member A3 [Source:HGNC Symbol;Acc:HGNC:409]	NAD-dependent aldehyde dehydrogenase that catalyzes the formation of retinoic acid (PubMed:27759097). Has high activity with all-trans retinal, and has much lower in vitro activity with acetaldehyde (PubMed:27759097). Required for the biosynthesis of normal levels of retinoic acid in the embryonic ocular and nasal regions; retinoic acid is required for normal embryonic development of the eye and the nasal region.
ALDH1B1	9	38392660	38398662	195	rs10732359	rs4878208	163.317	0.692329	0.0120356	rs4878198	aldehyde dehydrogenase 1 family member B1 [Source:HGNC Symbol;Acc:HGNC:407]	ALDHs play a major role in the detoxification of alcohol-derived acetaldehyde. They are involved in the metabolism of corticosteroids, biogenic amines, neurotransmitters, and lipid peroxidation.
ALDH1L1	3	125822403	125900029	162	rs6795856	rs62263436	165.039	0.40545	0.014248	rs16837285	aldehyde dehydrogenase 1 family member L1 [Source:HGNC Symbol;Acc:HGNC:3978]
ALDH1L1-AS1	3	125822482	125826912	87	rs6795856	rs4646703	76.1384	0.570172	0.0263511	rs1868132	ALDH1L1 antisense RNA 1 [Source:HGNC Symbol;Acc:HGNC:40244]	NA
ALDH1L1-AS2	3	125898907	125929011	135	rs1868125	rs73202457	164.527	0.214061	0.014248	rs16837285	ALDH1L1 antisense RNA 2 [Source:HGNC Symbol;Acc:HGNC:42446]	NA
ALDH1L2	12	105413561	105478341	108	rs79340904	rs7136344	213.271	0.00647701	0.000703651	rs3910856	aldehyde dehydrogenase 1 family member L2 [Source:HGNC Symbol;Acc:HGNC:26777]
ALDH2	12	112204690	112247789	41	rs117457069	rs7309505	30.4308	0.756157	0.0521191	rs148620777	aldehyde dehydrogenase 2 family member [Source:HGNC Symbol;Acc:HGNC:404]	NA
ALDH3A1	17	19641297	19651746	89	rs7502080	rs157388	107.631	0.213962	0.00650262	rs143756200	aldehyde dehydrogenase 3 family member A1 [Source:HGNC Symbol;Acc:HGNC:405]	ALDHs play a major role in the detoxification of alcohol-derived acetaldehyde (Probable). They are involved in the metabolism of corticosteroids, biogenic amines, neurotransmitters, and lipid peroxidation (Probable). Oxidizes medium and long chain aldehydes into non-toxic fatty acids (PubMed:1737758). Preferentially oxidizes aromatic aldehyde substrates (PubMed:1737758). Comprises about 50 percent of corneal epithelial soluble proteins (By similarity). May play a role in preventing corneal damage caused by ultraviolet light.
ALDH3A2	17	19552063	19580908	67	rs17684040	rs112838669	71.3026	0.349034	0.0167532	rs35250332	aldehyde dehydrogenase 3 family member A2 [Source:HGNC Symbol;Acc:HGNC:403]	Catalyzes the oxidation of long-chain aliphatic aldehydes to fatty acids. Active on a variety of saturated and unsaturated aliphatic aldehydes between 6 and 24 carbons in length. Responsible for conversion of the sphingosine 1-phosphate (S1P) degradation product hexadecenal to hexadecenoic acid.
ALDH3B1	11	67776016	67796749	91	rs11228097	rs2457180	128.117	0.118772	0.0040148	rs147021622	aldehyde dehydrogenase 3 family member B1 [Source:HGNC Symbol;Acc:HGNC:410]	Oxidizes medium and long chain saturated and unsaturated aldehydes. Metabolizes also benzaldehyde. Low activity towards acetaldehyde and 3,4-dihydroxyphenylacetaldehyde. May not metabolize short chain aldehydes. May use both NADP(+) and NAD(+) as cofactors. May have a protective role against the cytotoxicity induced by lipid peroxidation.
ALDH3B2	11	67429632	67448685	118	rs4148959	rs4483598	137.614	0.256505	0.0132125	rs192817912	aldehyde dehydrogenase 3 family member B2 [Source:HGNC Symbol;Acc:HGNC:411]	Oxidizes medium and long chain aldehydes into non-toxic fatty acids.
ALDH4A1	1	19197923	19229293	217	rs6672554	rs7538579	305.73	0.0736885	0.000963287	rs35454886	aldehyde dehydrogenase 4 family member A1 [Source:HGNC Symbol;Acc:HGNC:406]	Irreversible conversion of delta-1-pyrroline-5-carboxylate (P5C), derived either from proline or ornithine, to glutamate. This is a necessary step in the pathway interconnecting the urea and tricarboxylic acid cycles. The preferred substrate is glutamic gamma-semialdehyde, other substrates include succinic, glutaric and adipic semialdehydes.
ALDH5A1	6	24495196	24537435	197	rs114397006	rs9295626	208.318	0.356423	0.00864053	rs141048309	aldehyde dehydrogenase 5 family member A1 [Source:HGNC Symbol;Acc:HGNC:408]	Catalyzes one step in the degradation of the inhibitory neurotransmitter gamma-aminobutyric acid (GABA).
ALDH6A1	14	74524367	74551196	42	rs117818304	rs8007847	56.2502	0.153937	0.00377895	rs72725920	aldehyde dehydrogenase 6 family member A1 [Source:HGNC Symbol;Acc:HGNC:7179]	Plays a role in valine and pyrimidine metabolism. Binds fatty acyl-CoA.
ALDH7A1	5	125877532	125931082	152	rs6879316	rs6595722	137.903	0.585577	0.00401748	rs140628910	aldehyde dehydrogenase 7 family member A1 [Source:HGNC Symbol;Acc:HGNC:877]	Multifunctional enzyme mediating important protective effects. Metabolizes betaine aldehyde to betaine, an important cellular osmolyte and methyl donor. Protects cells from oxidative stress by metabolizing a number of lipid peroxidation-derived aldehydes. Involved in lysine catabolism.
ALDH8A1	6	135238527	135271260	71	rs10081112	rs17638970	35.392	0.966447	0.037206	rs62429552	aldehyde dehydrogenase 8 family member A1 [Source:HGNC Symbol;Acc:HGNC:15471]	Converts 9-cis-retinal to 9-cis-retinoic acid. Has lower activity towards 13-cis-retinal. Has much lower activity towards all-trans-retinal. Has highest activity with benzaldehyde and decanal (in vitro). Has a preference for NAD, but shows considerable activity with NADP (in vitro).
ALDH9A1	1	165631448	165667900	158	rs79321136	rs61800453	171.321	0.334214	0.00677835	rs12408101	aldehyde dehydrogenase 9 family member A1 [Source:HGNC Symbol;Acc:HGNC:412]	Converts gamma-trimethylaminobutyraldehyde into gamma-butyrobetaine. Catalyzes the irreversible oxidation of a broad range of aldehydes to the corresponding acids in an NAD-dependent reaction.
ALDOA	16	30064410	30081741	57	rs11150580	rs58483534	49.3012	0.584725	0.0447685	rs77430991	aldolase, fructose-bisphosphate A [Source:HGNC Symbol;Acc:HGNC:414]	Plays a key role in glycolysis and gluconeogenesis. In addition, may also function as scaffolding protein.
ALDOB	9	104182841	104198062	124	rs1572983	rs72743378	130.443	0.37273	0.00129844	rs12376028	aldolase, fructose-bisphosphate B [Source:HGNC Symbol;Acc:HGNC:417]
ALDOC	17	26900132	26903951	52	rs630623	rs588562	98.0993	0.023994	0.000856832	rs589346	aldolase, fructose-bisphosphate C [Source:HGNC Symbol;Acc:HGNC:418]
ALG1	16	5121809	5137380	223	rs56310998	rs71390628	167.833	0.808623	0.00435551	rs181781915	ALG1, chitobiosyldiphosphodolichol beta-mannosyltransferase [Source:HGNC Symbol;Acc:HGNC:18294]	Participates in the formation of the lipid-linked precursor oligosaccharide for N-glycosylation. Involved in assembling the dolichol-pyrophosphate-GlcNAc(2)-Man(5) intermediate on the cytoplasmic surface of the ER.
ALG10	12	34175215	34181236	44	rs10844756	rs147977516	71.7859	0.0531298	0.0024302	rs150458168	ALG10, alpha-1,2-glucosyltransferase [Source:HGNC Symbol;Acc:HGNC:23162]	Adds the third glucose residue to the lipid-linked oligosaccharide precursor for N-linked glycosylation. Transfers glucose from dolichyl phosphate glucose (Dol-P-Glc) onto the lipid-linked oligosaccharide Glc(2)Man(9)GlcNAc(2)-PP-Dol.
ALG10B	12	38710556	38723528	66	rs113055808	rs144534309	107.699	0.0545683	0.00200068	rs1843874	ALG10B, alpha-1,2-glucosyltransferase [Source:HGNC Symbol;Acc:HGNC:31088]	Putative alpha-1,2-glucosyltransferase, which adds the third glucose residue to the lipid-linked oligosaccharide precursor for N-linked glycosylation. Transfers glucose from dolichyl phosphate glucose (Dol-P-Glc) onto the lipid-linked oligosaccharide Glc(2)Man(9)GlcNAc(2)-PP-Dol (By similarity). When coupled to KCNH2 may reduce KCNH2 sensitivity to classic proarrhythmic drug blockade, possibly by mediating glycosylation of KCNH2 (PubMed:14525949). Has a role in maintenance of cochlear outer hair cell function.
ALG11	13	52586522	52603780	56	rs79075156	rs7991132	67.1898	0.233053	0.00105299	rs35703449	ALG11, alpha-1,2-mannosyltransferase [Source:HGNC Symbol;Acc:HGNC:32456]	Mannosyltransferase involved in the last steps of the synthesis of Man5GlcNAc(2)-PP-dolichol core oligosaccharide on the cytoplasmic face of the endoplasmic reticulum. Catalyzes the addition of the 4th and 5th mannose residues to the dolichol-linked oligosaccharide chain.
ALG12	22	50296853	50312106	125	rs2319460	rs35958120	144.071	0.260709	0.00122892	rs77748532	ALG12, alpha-1,6-mannosyltransferase [Source:HGNC Symbol;Acc:HGNC:19358]	Adds the eighth mannose residue in an alpha-1,6 linkage onto the dolichol-PP-oligosaccharide precursor (dolichol-PP-Man(7)GlcNAc(2)) required for protein glycosylation.
ALG14	1	95448278	95538507	148	rs12136073	rs56241782	213.4	0.108748	0.00026843	rs6593664	ALG14, UDP-N-acetylglucosaminyltransferase subunit [Source:HGNC Symbol;Acc:HGNC:28287]	May be involved in protein N-glycosylation. May play a role in the second step of the dolichol-linked oligosaccharide pathway. May anchor the catalytic subunit ALG13 to the ER.
ALG1L	3	125648117	125655887	99	rs139179178	rs3796165	93.2474	0.478401	0.00865221	rs62273578	ALG1, chitobiosyldiphosphodolichol beta-mannosyltransferase like [Source:HGNC Symbol;Acc:HGNC:33721]	Putative glycosyltransferase.
ALG1L2	3	129800673	129817233	78	rs35882657	rs13093674	49.1502	0.852135	0.0361611	rs141833211	ALG1, chitobiosyldiphosphodolichol beta-mannosyltransferase like 2 [Source:HGNC Symbol;Acc:HGNC:37258]	Putative glycosyltransferase.
ALG1L9P	11	71505408	71524905	81	rs11501844	rs518830	82.2705	0.399687	0.0161924	rs79033887	NA
ALG2	9	101978706	101984246	89	rs334364	rs151169	81.6023	0.527455	0.0210067	rs701375	ALG2, alpha-1,3/1,6-mannosyltransferase [Source:HGNC Symbol;Acc:HGNC:23159]	Mannosylates Man(2)GlcNAc(2)-dolichol diphosphate and Man(1)GlcNAc(2)-dolichol diphosphate to form Man(3)GlcNAc(2)-dolichol diphosphate.
ALG3	3	183960116	183967313	72	rs79929914	rs2272474	72.9808	0.393278	0.0257349	rs843375	ALG3, alpha-1,3- mannosyltransferase [Source:HGNC Symbol;Acc:HGNC:23056]	Adds the first Dol-P-Man derived mannose in an alpha-1,3 linkage to Man5GlcNAc2-PP-Dol.
ALG5	13	37523907	37573504	74	rs9547693	rs2785620	100.568	0.12883	0.000707733	rs1571317	ALG5, dolichyl-phosphate beta-glucosyltransferase [Source:HGNC Symbol;Acc:HGNC:20266]
ALG6	1	63833260	63904233	125	rs11208186	rs12730416	135.262	0.330896	0.00980807	rs11208207	ALG6, alpha-1,3-glucosyltransferase [Source:HGNC Symbol;Acc:HGNC:23157]	Adds the first glucose residue to the lipid-linked oligosaccharide precursor for N-linked glycosylation. Transfers glucose from dolichyl phosphate glucose (Dol-P-Glc) onto the lipid-linked oligosaccharide Man(9)GlcNAc(2)-PP-Dol.
ALG8	11	77811987	77850699	82	rs599613	rs1809531	95.9292	0.251571	0.0112033	rs12276891	ALG8, alpha-1,3-glucosyltransferase [Source:HGNC Symbol;Acc:HGNC:23161]	Adds the second glucose residue to the lipid-linked oligosaccharide precursor for N-linked glycosylation. Transfers glucose from dolichyl phosphate glucose (Dol-P-Glc) onto the lipid-linked oligosaccharide Glc(1)Man(9)GlcNAc(2)-PP-Dol.
ALG9	11	111652918	111742305	57	rs75461705	rs11214043	63.4194	0.3011	0.00485241	rs141657748	ALG9, alpha-1,2-mannosyltransferase [Source:HGNC Symbol;Acc:HGNC:15672]	Catalyzes the transfer of mannose from Dol-P-Man to lipid-linked oligosaccharides.
ALK	2	29415639	30144477	899	rs113071758	rs114216754	1169.87	0.0604327	0.00209508	rs10779970	ALK receptor tyrosine kinase [Source:HGNC Symbol;Acc:HGNC:427]	Neuronal receptor tyrosine kinase that is essentially and transiently expressed in specific regions of the central and peripheral nervous systems and plays an important role in the genesis and differentiation of the nervous system. Transduces signals from ligands at the cell surface, through specific activation of the mitogen-activated protein kinase (MAPK) pathway. Phosphorylates almost exclusively at the first tyrosine of the Y-x-x-x-Y-Y motif. Following activation by ligand, ALK induces tyrosine phosphorylation of CBL, FRS2, IRS1 and SHC1, as well as of the MAP kinases MAPK1/ERK2 and MAPK3/ERK1. Acts as a receptor for ligands pleiotrophin (PTN), a secreted growth factor, and midkine (MDK), a PTN-related factor, thus participating in PTN and MDK signal transduction. PTN-binding induces MAPK pathway activation, which is important for the anti-apoptotic signaling of PTN and regulation of cell proliferation. MDK-binding induces phosphorylation of the ALK target insulin receptor substrate (IRS1), activates mitogen-activated protein kinases (MAPKs) and PI3-kinase, resulting also in cell proliferation induction. Drives NF-kappa-B activation, probably through IRS1 and the activation of the AKT serine/threonine kinase. Recruitment of IRS1 to activated ALK and the activation of NF-kappa-B are essential for the autocrine growth and survival signaling of MDK.
ALKBH1	14	78138748	78174356	105	rs12431896	rs11621593	81.589	0.680777	0.0196147	rs145967441	alkB homolog 1, histone H2A dioxygenase [Source:HGNC Symbol;Acc:HGNC:17911]	Dioxygenase that acts as on nucleic acids, such as DNA and tRNA (PubMed:18603530, PubMed:27745969, PubMed:27497299). Requires molecular oxygen, alpha-ketoglutarate and iron (PubMed:18603530, PubMed:27497299). A number of activities have been described for this dioxygenase, but recent results suggest that it mainly acts as on tRNAs and mediates their demethylation or oxidation depending on the context and subcellular compartment (PubMed:27745969, PubMed:27497299). Mainly acts as a tRNA demethylase by removing N(1)-methyladenine from various tRNAs, with a preference for N(1)-methyladenine at position 58 (m1A58) present on a stem loop structure of tRNAs (PubMed:27745969). Acts as a regulator of translation initiation and elongation in response to glucose deprivation: regulates both translation initiation, by mediating demethylation of tRNA(Met), and translation elongation, N(1)-methyladenine-containing tRNAs being preferentially recruited to polysomes to promote translation elongation (PubMed:27745969). In mitochondrion, specifically interacts with mt-tRNA(Met) and mediates oxidation of mt-tRNA(Met) methylated at cytosine(34) to form 5-formylcytosine (f(5)c) at this position (PubMed:27497299). mt-tRNA(Met) containing the f(5)c modification at the wobble position enables recognition of the AUA codon in addition to the AUG codon, expanding codon recognition in mitochondrial translation (PubMed:27497299). Specifically demethylates DNA methylated on the 6th position of adenine (N(6)-methyladenosine) DNA. N(6)-methyladenosine (m6A) DNA is present at some L1 elements in embryonic stem cells and probably promotes their silencing (By similarity). Also able to repair alkylated single-stranded DNA and RNA containing 3-methylcytosine by oxidative demethylation, but with low activity (PubMed:18603530). Also has DNA lyase activity and introduces double-stranded breaks at abasic sites: cleaves both single-stranded DNA and double-stranded DNA at abasic sites, with the greatest activity towards double-stranded DNA with two abasic sites (PubMed:19959401). DNA lyase activity does not require alpha-ketboglutarate and iron and leads to the formation of an irreversible covalent protein-DNA adduct with the 5' DNA product (PubMed:19959401, PubMed:23577621). DNA lyase activity is not required during base excision repair and class switch recombination of the immunoglobulin heavy chain during B lymphocyte activation. May play a role in placental trophoblast lineage differentiation.
ALKBH2	12	109525992	109531293	71	rs11066777	rs1654870	34.8603	0.94674	0.083181	rs1059257	alkB homolog 2, alpha-ketoglutarate dependent dioxygenase [Source:HGNC Symbol;Acc:HGNC:32487]	Dioxygenase that repairs alkylated DNA and RNA containing 1-methyladenine and 3-methylcytosine by oxidative demethylation. Can also repair alkylated DNA containing 1-ethenoadenine (in vitro). Has strong preference for double-stranded DNA. Has low efficiency with single-stranded substrates. Requires molecular oxygen, alpha-ketoglutarate and iron.
ALKBH3	11	43902356	43941825	168	rs6485471	rs4755219	117.317	0.901325	0.0104202	rs72896437	alkB homolog 3, alpha-ketoglutaratedependent dioxygenase [Source:HGNC Symbol;Acc:HGNC:30141]	Dioxygenase that mediates demethylation of DNA and RNA containing 1-methyladenosine (m1A) (PubMed:12486230, PubMed:12594517, PubMed:16174769, PubMed:26863196, PubMed:26863410). Repairs alkylated DNA containing 1-methyladenosine (m1A) and 3-methylcytosine (m3C) by oxidative demethylation (PubMed:12486230, PubMed:12594517, PubMed:16174769). Has a strong preference for single-stranded DNA (PubMed:12486230, PubMed:12594517, PubMed:16174769). Able to process alkylated m3C within double-stranded regions via its interaction with ASCC3, which promotes DNA unwinding to generate single-stranded substrate needed for ALKBH3 (PubMed:22055184). Also acts on RNA (PubMed:12594517, PubMed:16174769, PubMed:26863196, PubMed:26863410, PubMed:16858410). Demethylates N(1)-methyladenosine (m1A) RNA, an epigenetic internal modification of messenger RNAs (mRNAs) highly enriched within 5'-untranslated regions (UTRs) and in the vicinity of start codons (PubMed:26863196, PubMed:26863410). Requires molecular oxygen, alpha-ketoglutarate and iron (PubMed:22055184, PubMed:16858410).
ALKBH3-AS1	11	43930838	43942494	141	rs9783294	rs2428294	88.3787	0.933645	0.0278078	rs12788721	ALKBH3 antisense RNA 1 [Source:HGNC Symbol;Acc:HGNC:48670]	NA
ALKBH4	7	102096666	102105321	66	rs17135197	rs1131325	77.0712	0.26215	0.0223128	rs75435420	alkB homolog 4, lysine demethylase [Source:HGNC Symbol;Acc:HGNC:21900]	Dioxygenase that mediates demethylation of actin monomethylated at 'Lys-84' (K84me1), thereby acting as a regulator of actomyosin-processes. Demethylation of actin K84me1 is required for maintaining actomyosin dynamics supporting normal cleavage furrow ingression during cytokinesis and cell migration. May be involved in transcription regulation.
ALKBH5	17	18086866	18113267	67	rs12949189	rs28364628	61.6983	0.497428	0.0144682	rs56317283	alkB homolog 5, RNA demethylase [Source:HGNC Symbol;Acc:HGNC:25996]	Dioxygenase that demethylates RNA by oxidative demethylation: specifically demethylates N(6)-methyladenosine (m6A) RNA, the most prevalent internal modification of messenger RNA (mRNA) in higher eukaryotes (PubMed:23177736, PubMed:24778178, PubMed:24616105, PubMed:24489119). Can also demethylate N(6)-methyladenosine in single-stranded DNA (in vitro) (PubMed:24616105). Requires molecular oxygen, alpha-ketoglutarate and iron (PubMed:21264265, PubMed:23177736, PubMed:24778178, PubMed:24616105, PubMed:24489119). Demethylation of m6A mRNA affects mRNA processing and export (PubMed:23177736). Required for spermatogenesis.
ALKBH6	19	36500021	36505141	93	rs4352167	rs74903234	92.2702	0.443086	0.0242403	rs9807812	alkB homolog 6 [Source:HGNC Symbol;Acc:HGNC:28243]	Probable dioxygenase that requires molecular oxygen, alpha-ketoglutarate and iron.
ALKBH7	19	6372443	6375261	96	rs10426063	rs536871660	108.368	0.288186	0.00126323	rs62106647	alkB homolog 7 [Source:HGNC Symbol;Acc:HGNC:21306]	May function as protein hydroxylase; can catalyze auto-hydroxylation at Leu-110 (in vitro), but this activity may be due to the absence of the true substrate (PubMed:25122757). Required to induce programmed necrosis in response to DNA damage caused by cytotoxic alkylating agents. Acts by triggering the collapse of mitochondrial membrane potential and loss of mitochondrial function that leads to energy depletion and cell death (PubMed:23666923). ALKBH7-mediated necrosis is probably required to prevent the accumulation of cells with DNA damage (PubMed:23666923). Does not display DNA demethylase activity (PubMed:23666923). Involved in fatty acid metabolism.
ALKBH8	11	107373452	107436461	131	rs11212248	rs4754237	154.7	0.245567	0.00623751	rs547156	alkB homolog 8, tRNA methyltransferase [Source:HGNC Symbol;Acc:HGNC:25189]	Catalyzes the methylation of 5-carboxymethyl uridine to 5-methylcarboxymethyl uridine at the wobble position of the anticodon loop in tRNA via its methyltransferase domain (PubMed:20123966, PubMed:20308323). Catalyzes the last step in the formation of 5-methylcarboxymethyl uridine at the wobble position of the anticodon loop in target tRNA (PubMed:20123966, PubMed:20308323). Has a preference for tRNA(Arg) and tRNA(Glu), and does not bind tRNA(Lys)(PubMed:20308323). Binds tRNA and catalyzes the iron and alpha-ketoglutarate dependent hydroxylation of 5-methylcarboxymethyl uridine at the wobble position of the anticodon loop in tRNA via its dioxygenase domain, giving rise to 5-(S)-methoxycarbonylhydroxymethyluridine; has a preference for tRNA(Gly) (PubMed:21285950). Required for normal survival after DNA damage (PubMed:20308323). May inhibit apoptosis and promote cell survival and angiogenesis (PubMed:19293182).
ALLC	2	3705785	3750260	225	rs4850069	rs56857953	237.637	0.35404	0.00414366	rs357980	allantoicase [Source:HGNC Symbol;Acc:HGNC:17377]	NA
ALMS1	2	73612885	73837046	104	rs2091022	rs2421671	102.734	0.44996	0.00239219	rs78377455	ALMS1, centrosome and basal body associated protein [Source:HGNC Symbol;Acc:HGNC:428]	Involved in PCM1-dependent intracellular transport. Required, directly or indirectly, for the localization of NCAPD2 to the proximal ends of centrioles. Required for proper formation and/or maintenance of primary cilia (PC), microtubule-based structures that protrude from the surface of epithelial cells.
ALMS1-IT1	2	73684229	73686604	40	rs7580825	rs7606483	40.9823	0.401475	0.00529782	rs116357348	ALMS1 intronic transcript 1 [Source:HGNC Symbol;Acc:HGNC:41305]	NA
ALMS1P	2	73872045	73912694	80	rs11893881	rs4358149	74.1707	0.490249	0.0160962	rs148703080	NA
ALOX12	17	6899383	6914055	115	rs148877380	rs7211206	177.723	0.0666533	8.50E-05	rs364492	arachidonate 12-lipoxygenase, 12S type [Source:HGNC Symbol;Acc:HGNC:429]	Non-heme iron-containing dioxygenase that catalyzes the stereo-specific peroxidation of free and esterified polyunsaturated fatty acids generating a spectrum of bioactive lipid mediators. Mainly converts arachidonic acid to (12S)-hydroperoxyeicosatetraenoic acid/(12S)-HPETE but can also metabolize linoleic acid. Has a dual activity since it also converts leukotriene A4/LTA4 into both the bioactive lipoxin A4/LXA4 and lipoxin B4/LXB4. Through the production of specific bioactive lipids like (12S)-HPETE it regulates different biological processes including platelet activation. It also probably positively regulates angiogenesis through regulation of the expression of the vascular endothelial growth factor. Plays a role in apoptotic process, promoting the survival of vascular smooth muscle cells for instance. May also play a role in the control of cell migration and proliferation.
ALOX12B	17	7975953	7991021	197	rs57477973	rs7221412	222.467	0.262348	0.00350777	rs9889775	arachidonate 12-lipoxygenase, 12R type [Source:HGNC Symbol;Acc:HGNC:430]	Non-heme iron-containing dioxygenase that catalyzes the stereo-specific peroxidation of free and esterified polyunsaturated fatty acids generating a spectrum of bioactive lipid mediators. Mainly converts arachidonic acid to (12R)-hydroperoxyeicosatetraenoic acid/(12R)-HPETE and minor stereoisomers. In the skin, acts upstream of ALOXE3 on the lineolate moiety of esterified omega-hydroxyacyl-sphingosine (EOS) ceramides to produce an epoxy-ketone derivative, a crucial step in the conjugation of omega-hydroxyceramide to membrane proteins. Therefore plays a crucial role in the synthesis of corneocytes lipid envelope and the establishment of the skin barrier to water loss. May also play a role in the regulation of the expression of airway mucins.
ALOX12P2	17	6756894	6803668	153	rs112274997	rs140028541	179.296	0.226407	0.00112586	rs77186233	NA
ALOX15	17	4534213	4544960	143	rs1023919	rs7216467	99.6159	0.868528	0.0362694	rs78619322	arachidonate 15-lipoxygenase [Source:HGNC Symbol;Acc:HGNC:433]	Non-heme iron-containing dioxygenase that catalyzes the stereo-specific peroxidation of free and esterified polyunsaturated fatty acids generating a spectrum of bioactive lipid mediators. Converts arachidonic acid into 12-hydroperoxyeicosatetraenoic acid/12-HPETE and 15-hydroperoxyeicosatetraenoic acid/15-HPETE. Also converts linoleic acid to 13-hydroperoxyoctadecadienoic acid. May also act on (12S)-hydroperoxyeicosatetraenoic acid/(12S)-HPETE to produce hepoxilin A3. Probably plays an important role in the immune and inflammatory responses. Through the oxygenation of membrane-bound phosphatidylethanolamine in macrophages may favor clearance of apoptotic cells during inflammation by resident macrophages and prevent an autoimmune response associated with the clearance of apoptotic cells by inflammatory monocytes. In parallel, may regulate actin polymerization which is crucial for several biological processes, including macrophage function. May also regulate macrophage function through regulation of the peroxisome proliferator activated receptor signaling pathway. Finally, it is also involved in the cellular response to IL13/interleukin-13. In addition to its role in the immune and inflammatory responses, may play a role in epithelial wound healing in the cornea maybe through production of lipoxin A4. May also play a role in endoplasmic reticulum stress response and the regulation of bone mass.
ALOX15B	17	7942357	7952451	163	rs73237625	rs4792214	158.653	0.477983	0.015957	rs67594392	arachidonate 15-lipoxygenase, type B [Source:HGNC Symbol;Acc:HGNC:434]	Non-heme iron-containing dioxygenase that catalyzes the stereo-specific peroxidation of free and esterified polyunsaturated fatty acids generating a spectrum of bioactive lipid mediators. Converts arachidonic acid to 15S-hydroperoxyeicosatetraenoic acid/(15S)-HPETE. Also acts on linoleic acid to produce 13-hydroxyoctadecadienoic acid/13-HPODE. Has no detectable 8S-lipoxygenase activity but reacts with (8S)-HPETE to produce (8S,15S)-diHPETE. May regulate progression through the cell cycle and cell proliferation. May also regulate cytokine secretion by macrophages and therefore play a role in the immune response. May also regulate macrophage differentiation into proatherogenic foam cells.
ALOX15P1	17	6561037	6564701	138	rs79405981	rs218682	190.24	0.114279	0.000201606	rs218675	NA
ALOX5	10	45869623	45941567	123	rs7474648	rs17157861	79.5654	0.900651	0.00757107	rs9282589	arachidonate 5-lipoxygenase [Source:HGNC Symbol;Acc:HGNC:435]	NA
ALOX5AP	13	31287614	31338565	188	rs3885895	rs71436409	262.979	0.0953221	0.00108784	rs4427651	arachidonate 5-lipoxygenase activating protein [Source:HGNC Symbol;Acc:HGNC:436]	Required for leukotriene biosynthesis by ALOX5 (5-lipoxygenase). Anchors ALOX5 to the membrane. Binds arachidonic acid, and could play an essential role in the transfer of arachidonic acid to ALOX5. Binds to MK-886, a compound that blocks the biosynthesis of leukotrienes.
ALOXE3	17	7999217	8022234	183	rs58993091	rs111711336	230.967	0.145153	0.00342812	rs3027188	arachidonate lipoxygenase 3 [Source:HGNC Symbol;Acc:HGNC:13743]	Non-heme iron-containing lipoxygenase which is atypical in that it displays a prominent hydroperoxide isomerase activity and a reduced dioxygenase activity compared to other lipoxygenases. The hydroperoxide isomerase activity catalyzes the isomerization of hydroperoxides, derived from arachidonic and linoleic acid by ALOX12B, into hepoxilin-type epoxyalcohols. The dioxygenase activity requires a step of activation of the enzyme by molecular oxygen. In presence of oxygen, oxygenates polyunsaturated fatty acids, including arachidonic acid, to produce fatty acid hydroperoxides. In the skin, acts downstream of ALOX12B on the linoleate moiety of esterified omega-hydroxyacyl-sphingosine (EOS) ceramides to produce an epoxy-ketone derivative, a crucial step in the conjugation of omega-hydroxyceramide to membrane proteins. Therefore plays a crucial role in the synthesis of corneocytes lipid envelope and the establishment of the skin barrier to water loss. In parallel, it may have a signaling function in barrier formation through the production of hepoxilins metabolites. Plays also a role in adipocyte differentiation through hepoxilin A3 and hepoxilin B3 production which in turn activate PPARG. Through the production of hepoxilins in the spinal cord, it may regulate inflammatory tactile allodynia.
ALPI	2	233320832	233324742	164	rs2697768	rs75286569	84.2778	0.986055	0.0364732	rs73003854	alkaline phosphatase, intestinal [Source:HGNC Symbol;Acc:HGNC:437]
ALPK1	4	113218498	113363764	213	rs17044338	rs116409798	229.002	0.332344	0.00531063	rs6533605	alpha kinase 1 [Source:HGNC Symbol;Acc:HGNC:20917]	Kinase that recognizes phosphorylation sites in which the surrounding peptides have an alpha-helical conformation.
ALPK2	18	56148481	56296189	279	rs35851676	rs4940736	237.035	0.706039	0.0119685	rs73961646	alpha kinase 2 [Source:HGNC Symbol;Acc:HGNC:20565]	Kinase that recognizes phosphorylation sites in which the surrounding peptides have an alpha-helical conformation.
ALPK3	15	85359910	85416713	213	rs11073702	rs12910476	178.944	0.661452	0.00587684	rs184001384	alpha kinase 3 [Source:HGNC Symbol;Acc:HGNC:17574]	Kinase that recognizes phosphorylation sites in which the surrounding peptides have an alpha-helical conformation. Plays a role in cardiomyocyte differentiation.
ALPL	1	21835857	21904905	275	rs4654938	rs12567723	279.915	0.417298	0.000975924	rs116068751	alkaline phosphatase, liver/bone/kidney [Source:HGNC Symbol;Acc:HGNC:438]	This isozyme may play a role in skeletal mineralization.
ALPP	2	233243347	233247599	128	rs10199470	rs2853402	139.848	0.325133	0.00865531	rs11888259	alkaline phosphatase, placental [Source:HGNC Symbol;Acc:HGNC:439]
ALPPL2	2	233271551	233275424	136	rs1850594	rs2573214	93.681	0.825461	0.0311115	rs115238481	NA
ALS2	2	202564985	202645895	180	rs146589466	rs78829511	226.885	0.164449	0.00495805	rs2597905	ALS2, alsin Rho guanine nucleotide exchange factor [Source:HGNC Symbol;Acc:HGNC:443]	May act as a GTPase regulator. Controls survival and growth of spinal motoneurons.
ALS2CL	3	46710484	46735194	129	rs148092183	rs4075011	116.397	0.529738	0.0247802	rs6764144	ALS2 C-terminal like [Source:HGNC Symbol;Acc:HGNC:20605]	Acts as a guanine nucleotide exchange factor (GEF) for Rab5 GTPase. Regulates the ALS2-mediated endosome dynamics.
ALS2CR11	2	202352143	202483905	140	rs562990161	rs2882230	181.783	0.15071	0.0057937	rs35662628	NA
ALS2CR12	2	202152993	202222121	116	rs3769826	rs11691865	140.237	0.221986	0.00301357	rs13418478	amyotrophic lateral sclerosis 2 chromosome region 12 [Source:HGNC Symbol;Acc:HGNC:14439]
ALX1	12	85674035	85695561	42	rs144544711	rs117711334	27.0301	0.852929	0.109056	rs144544711	ALX homeobox 1 [Source:HGNC Symbol;Acc:HGNC:1494]	Sequence-specific DNA-binding transcription factor that binds palindromic sequences within promoters and may activate or repress the transcription of a subset of genes (PubMed:9753625, PubMed:8756334). Most probably regulates the expression of genes involved in the development of mesenchyme-derived craniofacial structures. Early on in development, it plays a role in forebrain mesenchyme survival (PubMed:20451171). May also induce epithelial to mesenchymal transition (EMT) through the expression of SNAI1 (PubMed:23288509).
ALX3	1	110602996	110613322	80	rs149426003	rs72690615	64.4121	0.62336	0.0440819	rs145896615	ALX homeobox 3 [Source:HGNC Symbol;Acc:HGNC:449]	Transcriptional regulator with a possible role in patterning of mesoderm during development.
ALX4	11	44282277	44331716	208	rs4755234	rs11037966	160.302	0.826226	0.00282364	rs149846519	ALX homeobox 4 [Source:HGNC Symbol;Acc:HGNC:450]	Transcription factor involved in skull and limb development. Plays an essential role in craniofacial development, skin and hair follicle development.
ALYREF	17	79845710	79849462	60	rs34819889	rs111706382	83.9969	0.0959969	0.00591583	rs35641439	Aly/REF export factor [Source:HGNC Symbol;Acc:HGNC:19071]	Export adapter involved in nuclear export of spliced and unspliced mRNA. Binds mRNA which is thought to be transferred to the NXF1-NXT1 heterodimer for export (TAP/NFX1 pathway). Component of the TREX complex which is thought to couple mRNA transcription, processing and nuclear export, and specifically associates with spliced mRNA and not with unspliced pre-mRNA. TREX is recruited to spliced mRNAs by a transcription-independent mechanism, binds to mRNA upstream of the exon-junction complex (EJC) and is recruited in a splicing- and cap-dependent manner to a region near the 5' end of the mRNA where it functions in mRNA export to the cytoplasm. TREX recruitment occurs via an interaction between ALYREF/THOC4 and the cap-binding protein NCBP1. The TREX complex is essential for the export of Kaposi's sarcoma-associated herpesvirus (KSHV) intronless mRNAs and infectious virus production; ALYREF/THOC4 mediates the recruitment of the TREX complex to the intronless viral mRNA. Required for TREX complex assembly and for linking DDX39B to the cap-binding complex (CBC). In conjunction with THOC5 functions in NXF1-NXT1 mediated nuclear export of HSP70 mRNA; both proteins enhance the RNA binding activity of NXF1 and are required for NXF1 localization to the nuclear rim. Involved in the nuclear export of intronless mRNA; proposed to be recruited to intronless mRNA by ATP-bound DDX39B. Involved in transcription elongation and genome stability.|Acts as chaperone and promotes the dimerization of transcription factors containing basic leucine zipper (bZIP) domains and thereby promotes transcriptional activation.
AMACR	5	33987090	34008220	96	rs9292519	rs299620	157.188	0.060962	0.00221292	rs168803	alpha-methylacyl-CoA racemase [Source:HGNC Symbol;Acc:HGNC:451]	Racemization of 2-methyl-branched fatty acid CoA esters. Responsible for the conversion of pristanoyl-CoA and C27-bile acyl-CoAs to their (S)-stereoisomers.
AMBN	4	71457974	71473004	107	rs28397126	rs17734487	104.538	0.451695	0.0125353	rs13146209	ameloblastin [Source:HGNC Symbol;Acc:HGNC:452]	Involved in the mineralization and structural organization of enamel.
AMBP	9	116822407	116840752	160	rs35794395	rs2418267	200.344	0.177506	0.0104054	rs10817563	alpha-1-microglobulin/bikunin precursor [Source:HGNC Symbol;Acc:HGNC:453]	Inter-alpha-trypsin inhibitor inhibits trypsin, plasmin, and lysosomal granulocytic elastase. Inhibits calcium oxalate crystallization.|Trypstatin is a trypsin inhibitor.
AMBRA1	11	46417961	46615619	71	rs61882678	rs12787314	130.876	0.00999568	0.00202414	rs75486765	autophagy and beclin 1 regulator 1 [Source:HGNC Symbol;Acc:HGNC:25990]	Regulates autophagy and development of the nervous system. Involved in autophagy in controlling protein turnover during neuronal development, and in regulating normal cell survival and proliferation.
AMD1	6	111135823	111216915	106	rs192883566	rs67512131	132.112	0.193338	0.00665725	rs117314611	adenosylmethionine decarboxylase 1 [Source:HGNC Symbol;Acc:HGNC:457]	Essential for biosynthesis of the polyamines spermidine and spermine. Promotes maintenance and self-renewal of embryonic stem cells, by maintaining spermine levels.
AMDHD1	12	96337070	96362370	128	rs12371193	rs2540494	111.194	0.593349	0.00235776	rs60122847	amidohydrolase domain containing 1 [Source:HGNC Symbol;Acc:HGNC:28577]
AMDHD2	16	2570362	2580955	36	rs35693349	rs12923317	34.3811	0.507689	0.0226641	rs116892143	amidohydrolase domain containing 2 [Source:HGNC Symbol;Acc:HGNC:24262]	Hydrolyzes the N-glycolyl group from N-glycolylglucosamine 6-phosphate (GlcNGc-6-P) in the N-glycolylneuraminic acid (Neu5Gc) degradation pathway. Although human is not able to catalyze formation of Neu5Gc due to the inactive CMAHP enzyme, Neu5Gc is present in food and must be degraded.
AMER2	13	25735816	25746421	139	rs2994886	rs77541267	108.125	0.779783	0.0123662	rs9581281	APC membrane recruitment protein 2 [Source:HGNC Symbol;Acc:HGNC:26360]	Negative regulator of the canonical Wnt signaling pathway involved in neuroectodermal patterning. Acts by specifically binding phosphatidylinositol 4,5-bisphosphate (PtdIns(4,5)P2), translocating to the cell membrane and interacting with key regulators of the canonical Wnt signaling pathway, such as components of the beta-catenin destruction complex.
AMER3	2	131513076	131525707	75	rs7584207	rs6705546	67.5854	0.569376	0.00575324	rs183250772	APC membrane recruitment protein 3 [Source:HGNC Symbol;Acc:HGNC:26771]	Regulator of the canonical Wnt signaling pathway. Acts by specifically binding phosphatidylinositol 4,5-bisphosphate (PtdIns(4,5)P2), translocating to the cell membrane.
AMFR	16	56395363	56459450	128	rs17281761	rs16968949	123.103	0.478235	0.00355606	rs899234	autocrine motility factor receptor [Source:HGNC Symbol;Acc:HGNC:463]	E3 ubiquitin-protein ligase that mediates the polyubiquitination of a number of proteins such as CD3D, CYP3A4, CFTR and APOB for proteasomal degradation. Component of a VCP/p97-AMFR/gp78 complex that participates in the final step of endoplasmic reticulum-associated degradation (ERAD). The VCP/p97-AMFR/gp78 complex is involved in the sterol-accelerated ERAD degradation of HMGCR through binding to the HMGCR-INSIG complex at the ER membrane and initiating ubiquitination of HMGCR. The ubiquitinated HMGCR is then released from the ER by the complex into the cytosol for subsequent destruction. Also regulates ERAD through the ubiquitination of UBL4A a component of the BAG6/BAT3 complex. Also acts as a scaffold protein to assemble a complex that couples ubiquitination, retranslocation and deglycosylation. Mediates tumor invasion and metastasis as a receptor for the GPI/autocrine motility factor.
AMH	19	2249112	2252072	178	rs2074554	rs11671999	165.667	0.525468	0.00733674	rs2240130	anti-Mullerian hormone [Source:HGNC Symbol;Acc:HGNC:464]	This glycoprotein, produced by the Sertoli cells of the testis, causes regression of the Muellerian duct. It is also able to inhibit the growth of tumors derived from tissues of Muellerian duct origin.
AMHR2	12	53817638	53825318	54	rs11170519	rs1049193	32.2829	0.879532	0.061295	rs75266120	anti-Mullerian hormone receptor type 2 [Source:HGNC Symbol;Acc:HGNC:465]	On ligand binding, forms a receptor complex consisting of two type II and two type I transmembrane serine/threonine kinases. Type II receptors phosphorylate and activate type I receptors which autophosphorylate, then bind and activate SMAD transcriptional regulators. Receptor for anti-Muellerian hormone.
AMICA1	11	118064441	118095809	108	rs112525313	rs17122021	109.429	0.410165	0.0117371	rs594171	NA
AMIGO1	1	110049445	110052336	76	rs1933182	rs7553095	134.277	0.0449652	0.0101575	rs474234	adhesion molecule with Ig like domain 1 [Source:HGNC Symbol;Acc:HGNC:20824]	Promotes growth and fasciculation of neurites from cultured hippocampal neurons. May be involved in fasciculation as well as myelination of developing neural axons. May have a role in regeneration as well as neural plasticity in the adult nervous system. May mediate homophilic as well as heterophilic cell-cell interaction and contribute to signal transduction through its intracellular domain. Assembled with KCNB1 modulates the gating characteristics of the delayed rectifier voltage-dependent potassium channel KCNB1.
AMIGO2	12	47469489	47473734	96	rs7294352	rs61677310	117.357	0.194801	0.00188631	rs10881041	adhesion molecule with Ig like domain 2 [Source:HGNC Symbol;Acc:HGNC:24073]	Required for depolarization-dependent survival of cultured cerebellar granule neurons. May mediate homophilic as well as heterophilic cell-cell interaction with AMIGO1 or AMIGO3. May contribute to signal transduction through its intracellular domain. May be required for tumorigenesis of a subset of gastric adenocarcinomas.
AMIGO3	3	49754266	49757238	35	rs6765869	rs9859153	121.482	2.53E-05	1.54E-05	rs13086465	adhesion molecule with Ig like domain 3 [Source:HGNC Symbol;Acc:HGNC:24075]	May mediate heterophilic cell-cell interaction. May contribute to signal transduction through its intracellular domain.
AMMECR1L	2	128619206	128643514	104	rs7581360	rs72838464	96.0136	0.505714	0.0094055	rs2109313	AMMECR1 like [Source:HGNC Symbol;Acc:HGNC:28658]
AMN	14	103388992	103397179	108	rs147565097	rs12892877	131.589	0.205256	0.0083639	rs34389765	amnion associated transmembrane protein [Source:HGNC Symbol;Acc:HGNC:14604]	Necessary for efficient absorption of vitamin B12 (PubMed:12590260, PubMed:14576052). Required for normal CUBN-mediated protein transport in the kidney. May direct the production of trunk mesoderm during development by modulating a bone morphogenetic protein (BMP) signaling pathway in the underlying visceral endoderm.
AMN1	12	31824070	31882108	196	rs2049116	rs10844011	125.367	0.905098	0.0102307	rs117632470	antagonist of mitotic exit network 1 homolog [Source:HGNC Symbol;Acc:HGNC:27281]
AMOTL1	11	94501507	94609918	99	rs17608107	rs527268	100.521	0.42131	0.0158629	rs145968520	angiomotin like 1 [Source:HGNC Symbol;Acc:HGNC:17811]	Inhibits the Wnt/beta-catenin signaling pathway, probably by recruiting CTNNB1 to recycling endosomes and hence preventing its translocation to the nucleus.
AMOTL2	3	134074186	134094259	104	rs4131651	rs16841638	79.1998	0.73561	0.0345502	rs113410972	angiomotin like 2 [Source:HGNC Symbol;Acc:HGNC:17812]	Regulates the translocation of phosphorylated SRC to peripheral cell-matrix adhesion sites. Required for proper architecture of actin filaments. Inhibits the Wnt/beta-catenin signaling pathway, probably by recruiting CTNNB1 to recycling endosomes and hence preventing its translocation to the nucleus. Participates in angiogenesis. May play a role in the polarity, proliferation and migration of endothelial cells. Selectively promotes FGF-induced MAPK activation through SRC.
AMPD1	1	115215719	115238239	63	rs1484835	rs12130524	58.2412	0.496156	0.010323	rs55798726	adenosine monophosphate deaminase 1 [Source:HGNC Symbol;Acc:HGNC:468]	AMP deaminase plays a critical role in energy metabolism.
AMPD2	1	110162434	110174677	88	rs115394162	rs149677411	78.342	0.545093	0.00858733	rs114003685	adenosine monophosphate deaminase 2 [Source:HGNC Symbol;Acc:HGNC:469]	AMP deaminase plays a critical role in energy metabolism. Catalyzes the deamination of AMP to IMP and plays an important role in the purine nucleotide cycle.
AMPD3	11	10471867	10529126	200	rs112254216	rs17403620	139.301	0.866659	0.0271425	rs10160505	adenosine monophosphate deaminase 3 [Source:HGNC Symbol;Acc:HGNC:470]	AMP deaminase plays a critical role in energy metabolism.
AMPH	7	38423296	38671167	460	rs2534578	rs118011084	476.979	0.380227	0.000412973	rs62446761	amphiphysin [Source:HGNC Symbol;Acc:HGNC:471]	May participate in mechanisms of regulated exocytosis in synapses and certain endocrine cell types. May control the properties of the membrane associated cytoskeleton.
AMT	3	49454210	49460111	41	rs67485053	rs7613491	143.157	5.77E-06	5.52E-07	rs2878298	aminomethyltransferase [Source:HGNC Symbol;Acc:HGNC:473]	The glycine cleavage system catalyzes the degradation of glycine.
AMTN	4	71384288	71398460	81	rs141136263	rs34297491	41.6968	0.918968	0.0357203	rs111732054	amelotin [Source:HGNC Symbol;Acc:HGNC:33188]	Is a promoter of calcium phosphate mineralization, playing a critical role in the formation of the compact, mineralized, aprismatic enamel surface layer during the maturation stage of amelogenesis.
AMY1A	1	104198140	104207173	9	rs11577592	rs12117674	10.8373	0.285047	0.0500853	rs35297534	amylase, alpha 1A (salivary) [Source:HGNC Symbol;Acc:HGNC:474]
AMY1A_dup_2	1	104292278	104301311	24	rs28723613	rs9628996	13.3848	0.904133	0.0128667	rs12751859	NA
AMY1B	1	104198324	104207172	9	rs11577592	rs12117674	10.8373	0.285047	0.0500853	rs35297534	amylase, alpha 1B (salivary) [Source:HGNC Symbol;Acc:HGNC:475]	NA
AMY1B_dup_2	1	104292462	104301310	24	rs28723613	rs9628996	13.3848	0.904133	0.0128667	rs12751859	NA
AMY1C	1	104198302	104207172	9	rs11577592	rs12117674	10.8373	0.285047	0.0500853	rs35297534	amylase, alpha 1C (salivary) [Source:HGNC Symbol;Acc:HGNC:476]	NA
AMY1C_dup_2	1	104292440	104301310	24	rs28723613	rs9628996	13.3848	0.904133	0.0128667	rs12751859	NA
AMY2A	1	104159998	104168400	25	rs112838769	rs12117674	17.7422	0.746829	0.0460754	rs35945519	amylase, alpha 2A (pancreatic) [Source:HGNC Symbol;Acc:HGNC:477]
AMY2B	1	104097265	104122156	45	rs151182899	rs12117674	24.3502	0.940656	0.0460754	rs35945519	amylase, alpha 2B (pancreatic) [Source:HGNC Symbol;Acc:HGNC:478]
AMZ1	7	2719155	2755070	225	rs76838436	rs62441394	536.695	0.000928997	1.36E-06	rs72572805	archaelysin family metallopeptidase 1 [Source:HGNC Symbol;Acc:HGNC:22231]	Zinc metalloprotease. Exhibits aminopeptidase activity against neurogranin in vitro. Does not hydrolyze angiotensin-2.
AMZ2	17	66244144	66253305	118	rs1541444	rs62087151	68.074	0.9141	0.040513	rs145543056	archaelysin family metallopeptidase 2 [Source:HGNC Symbol;Acc:HGNC:28041]	Zinc metalloprotease. Exhibits activity against angiotensin-3 in vitro. Does not hydrolyze either neurogranin or angiotensin-2.
AMZ2P1	17	62962667	62971703	52	rs113196172	rs116940415	43.4751	0.612473	0.0115523	rs17685355	NA
ANAPC1	2	112525213	112641741	96	rs6541824	rs4380244	76.7971	0.712401	0.015652	rs150974995	anaphase promoting complex subunit 1 [Source:HGNC Symbol;Acc:HGNC:19988]	Component of the anaphase promoting complex/cyclosome (APC/C), a cell cycle-regulated E3 ubiquitin ligase that controls progression through mitosis and the G1 phase of the cell cycle. The APC/C complex acts by mediating ubiquitination and subsequent degradation of target proteins: it mainly mediates the formation of 'Lys-11'-linked polyubiquitin chains and, to a lower extent, the formation of 'Lys-48'- and 'Lys-63'-linked polyubiquitin chains.
ANAPC10	4	145915726	146019693	63	rs114492415	rs62345103	85.2212	0.112385	0.00995765	rs76455137	anaphase promoting complex subunit 10 [Source:HGNC Symbol;Acc:HGNC:24077]	Component of the anaphase promoting complex/cyclosome (APC/C), a cell cycle-regulated E3 ubiquitin ligase that controls progression through mitosis and the G1 phase of the cell cycle. The APC/C complex acts by mediating ubiquitination and subsequent degradation of target proteins: it mainly mediates the formation of 'Lys-11'-linked polyubiquitin chains and, to a lower extent, the formation of 'Lys-48'- and 'Lys-63'-linked polyubiquitin chains.
ANAPC11	17	79848665	79858409	70	rs35788525	rs76195797	99.0247	0.0947984	0.00591583	rs35641439	anaphase promoting complex subunit 11 [Source:HGNC Symbol;Acc:HGNC:14452]	Together with the cullin protein ANAPC2, constitutes the catalytic component of the anaphase promoting complex/cyclosome (APC/C), a cell cycle-regulated E3 ubiquitin ligase that controls progression through mitosis and the G1 phase of the cell cycle. The APC/C complex acts by mediating ubiquitination and subsequent degradation of target proteins: it mainly mediates the formation of 'Lys-11'-linked polyubiquitin chains and, to a lower extent, the formation of 'Lys-48'- and 'Lys-63'-linked polyubiquitin chains. May recruit the E2 ubiquitin-conjugating enzymes to the complex.
ANAPC13	3	134196545	134204865	52	rs7647128	rs56281326	106.912	0.0230859	0.000227307	rs2177601	anaphase promoting complex subunit 13 [Source:HGNC Symbol;Acc:HGNC:24540]	Component of the anaphase promoting complex/cyclosome (APC/C), a cell cycle-regulated E3 ubiquitin ligase that controls progression through mitosis and the G1 phase of the cell cycle. The APC/C complex acts by mediating ubiquitination and subsequent degradation of target proteins: it mainly mediates the formation of 'Lys-11'-linked polyubiquitin chains and, to a lower extent, the formation of 'Lys-48'- and 'Lys-63'-linked polyubiquitin chains.
ANAPC15	11	71820632	71823822	56	rs676721	rs2508873	57.6044	0.386416	0.0323803	rs76780436	anaphase promoting complex subunit 15 [Source:HGNC Symbol;Acc:HGNC:24531]	Component of the anaphase promoting complex/cyclosome (APC/C), a cell cycle-regulated E3 ubiquitin ligase that controls progression through mitosis and the G1 phase of the cell cycle. In the complex, plays a role in the release of the mitotic checkpoint complex (MCC) from the APC/C: not required for APC/C activity itself, but promotes the turnover of CDC20 and MCC on the APC/C, thereby participating in the responsiveness of the spindle assembly checkpoint. Also required for degradation of CDC20.
ANAPC16	10	73975757	73995618	51	rs117702913	rs12768834	72.7744	0.108459	0.00163623	rs79815052	anaphase promoting complex subunit 16 [Source:HGNC Symbol;Acc:HGNC:26976]	Component of the anaphase promoting complex/cyclosome (APC/C), a cell cycle-regulated E3 ubiquitin ligase that controls progression through mitosis and the G1 phase of the cell cycle. The APC/C complex acts by mediating ubiquitination and subsequent degradation of target proteins: it mainly mediates the formation of 'Lys-11'-linked polyubiquitin chains and, to a lower extent, the formation of 'Lys-48'- and 'Lys-63'-linked polyubiquitin chains.
ANAPC1P1	2	87088947	87122165	57	rs34813683	rs138995417	57.1789	0.411342	0.017554	rs13032616	NA
ANAPC2	9	140069235	140083057	115	rs13298308	rs75322560	143.455	0.182959	0.00863798	rs10870189	anaphase promoting complex subunit 2 [Source:HGNC Symbol;Acc:HGNC:19989]	Together with the RING-H2 protein ANAPC11, constitutes the catalytic component of the anaphase promoting complex/cyclosome (APC/C), a cell cycle-regulated E3 ubiquitin ligase that controls progression through mitosis and the G1 phase of the cell cycle. The APC/C complex acts by mediating ubiquitination and subsequent degradation of target proteins: it mainly mediates the formation of 'Lys-11'-linked polyubiquitin chains and, to a lower extent, the formation of 'Lys-48'- and 'Lys-63'-linked polyubiquitin chains. The CDC20-APC/C complex positively regulates the formation of synaptic vesicle clustering at active zone to the presynaptic membrane in postmitotic neurons. CDC20-APC/C-induced degradation of NEUROD2 drives presynaptic differentiation.
ANAPC4	4	25378847	25420120	155	rs6839238	rs11727058	180.377	0.244798	0.00465229	rs115362029	anaphase promoting complex subunit 4 [Source:HGNC Symbol;Acc:HGNC:19990]	Component of the anaphase promoting complex/cyclosome (APC/C), a cell cycle-regulated E3 ubiquitin ligase that controls progression through mitosis and the G1 phase of the cell cycle. The APC/C complex acts by mediating ubiquitination and subsequent degradation of target proteins: it mainly mediates the formation of 'Lys-11'-linked polyubiquitin chains and, to a lower extent, the formation of 'Lys-48'- and 'Lys-63'-linked polyubiquitin chains.
ANAPC5	12	121746047	121792012	120	rs11065512	rs56174403	198.188	0.0327853	3.02E-05	rs10849873	anaphase promoting complex subunit 5 [Source:HGNC Symbol;Acc:HGNC:15713]	Component of the anaphase promoting complex/cyclosome (APC/C), a cell cycle-regulated E3 ubiquitin ligase that controls progression through mitosis and the G1 phase of the cell cycle. The APC/C complex acts by mediating ubiquitination and subsequent degradation of target proteins: it mainly mediates the formation of 'Lys-11'-linked polyubiquitin chains and, to a lower extent, the formation of 'Lys-48'- and 'Lys-63'-linked polyubiquitin chains.
ANAPC7	12	110810704	110841535	55	rs118088931	rs149405863	56.0228	0.398758	0.0471307	rs138371095	anaphase promoting complex subunit 7 [Source:HGNC Symbol;Acc:HGNC:17380]	Component of the anaphase promoting complex/cyclosome (APC/C), a cell cycle-regulated E3 ubiquitin ligase that controls progression through mitosis and the G1 phase of the cell cycle. The APC/C complex acts by mediating ubiquitination and subsequent degradation of target proteins: it mainly mediates the formation of 'Lys-11'-linked polyubiquitin chains and, to a lower extent, the formation of 'Lys-48'- and 'Lys-63'-linked polyubiquitin chains.
ANG	14	21152335	21162345	238	rs12888739	rs138881347	196.652	0.75243	0.00445088	rs74892922	angiogenin [Source:HGNC Symbol;Acc:HGNC:483]	Binds to actin on the surface of endothelial cells; once bound, angiogenin is endocytosed and translocated to the nucleus. Stimulates ribosomal RNA synthesis including that containing the initiation site sequences of 45S rRNA. Cleaves tRNA within anticodon loops to produce tRNA-derived stress-induced fragments (tiRNAs) which inhibit protein synthesis and triggers the assembly of stress granules (SGs). Angiogenin induces vascularization of normal and malignant tissues. Angiogenic activity is regulated by interaction with RNH1 in vivo.
ANGEL1	14	77253585	77279283	149	rs7146655	rs12432968	156.752	0.363335	0.00517868	rs11847760	angel homolog 1 [Source:HGNC Symbol;Acc:HGNC:19961]
ANGEL2	1	213165523	213189168	89	rs2935212	rs61834088	81.1956	0.516748	0.00330169	rs61834070	angel homolog 2 [Source:HGNC Symbol;Acc:HGNC:30534]
ANGPT1	8	108261709	108510254	268	rs7833208	rs73297647	241.417	0.598057	0.00420094	rs2514862	angiopoietin 1 [Source:HGNC Symbol;Acc:HGNC:484]	Binds and activates TEK/TIE2 receptor by inducing its dimerization and tyrosine phosphorylation. Plays an important role in the regulation of angiogenesis, endothelial cell survival, proliferation, migration, adhesion and cell spreading, reorganization of the actin cytoskeleton, but also maintenance of vascular quiescence. Required for normal angiogenesis and heart development during embryogenesis. After birth, activates or inhibits angiogenesis, depending on the context. Inhibits angiogenesis and promotes vascular stability in quiescent vessels, where endothelial cells have tight contacts. In quiescent vessels, ANGPT1 oligomers recruit TEK to cell-cell contacts, forming complexes with TEK molecules from adjoining cells, and this leads to preferential activation of phosphatidylinositol 3-kinase and the AKT1 signaling cascades. In migrating endothelial cells that lack cell-cell adhesions, ANGT1 recruits TEK to contacts with the extracellular matrix, leading to the formation of focal adhesion complexes, activation of PTK2/FAK and of the downstream kinases MAPK1/ERK2 and MAPK3/ERK1, and ultimately to the stimulation of sprouting angiogenesis. Mediates blood vessel maturation/stability. Implicated in endothelial developmental processes later and distinct from that of VEGF. Appears to play a crucial role in mediating reciprocal interactions between the endothelium and surrounding matrix and mesenchyme.
ANGPT2	8	6357174	6420784	322	rs1373306	rs3020257	405.573	0.13483	0.00103918	rs2922886	angiopoietin 2 [Source:HGNC Symbol;Acc:HGNC:485]	Binds to TEK/TIE2, competing for the ANGPT1 binding site, and modulating ANGPT1 signaling. Can induce tyrosine phosphorylation of TEK/TIE2 in the absence of ANGPT1. In the absence of angiogenic inducers, such as VEGF, ANGPT2-mediated loosening of cell-matrix contacts may induce endothelial cell apoptosis with consequent vascular regression. In concert with VEGF, it may facilitate endothelial cell migration and proliferation, thus serving as a permissive angiogenic signal.
ANGPT4	20	853296	896960	370	rs117015161	rs59503300	392.065	0.342607	7.80E-05	rs1014898	angiopoietin 4 [Source:HGNC Symbol;Acc:HGNC:487]	Binds to TEK/TIE2, modulating ANGPT1 signaling. Can induce tyrosine phosphorylation of TEK/TIE2. Promotes endothelial cell survival, migration and angiogenesis.
ANGPTL1	1	178818669	178840215	47	rs114334886	rs9515	41.3797	0.589475	0.00797061	rs116628850	angiopoietin like 1 [Source:HGNC Symbol;Acc:HGNC:489]
ANGPTL2	9	129849627	129885044	43	rs17446684	rs10819270	73.6539	0.0313094	0.00315608	rs72764389	angiopoietin like 2 [Source:HGNC Symbol;Acc:HGNC:490]	Induces sprouting in endothelial cells through an autocrine and paracrine action.
ANGPTL3	1	63063157	63071976	29	rs11207984	rs112548469	14.6511	0.942392	0.0918887	rs11207999	angiopoietin like 3 [Source:HGNC Symbol;Acc:HGNC:491]	Acts in part as a hepatokine that is involved in regulation of lipid and glucose metabolism (PubMed:11788823, PubMed:12909640, PubMed:23661675, PubMed:25495645). Proposed to play a role in the trafficking of energy substrates to either storage or oxidative tissues in response to food intake (By similarity). Has a stimulatory effect on plasma triglycerides (TG), which is achieved by suppressing plasma TG clearance via inhibition of LPL activity. The inhibition of LPL activity appears to be an indirect mechanism involving recruitment of proprotein convertases PCSK6 and FURIN to LPL leading to cleavage and dissociation of LPL from the cell surface; the function does not require ANGPTL3 proteolytic cleavage but seems to be mediated by the N-terminal domain, and is not inhibited by GPIHBP1 (PubMed:12097324, PubMed:19318355, PubMed:20581395). Can inhibit endothelial lipase, causing increased plasma levels of high density lipoprotein (HDL) cholesterol and phospholipids (PubMed:17110602, PubMed:19028676). Can bind to adipocytes to activate lipolysis, releasing free fatty acids and glycerol (PubMed:12565906). Suppresses LPL specifically in oxidative tissues which is required to route very low density lipoprotein (VLDL)-TG to white adipose tissue (WAT) for storage in response to food; the function may involve cooperation with circulating, liver-derived ANGPTL8 and ANGPTL4 expression in WAT (By similarity). Contributes to lower plasma levels of low density lipoprotein (LDL)-cholesterol by a mechanism that is independent of the canonical pathway implicating APOE and LDLR. May stimulate hypothalamic LPL activity.|ANGPTL3(17-221): In vitro inhibits LPL activity; not effective on GPIHBP1-stabilized LPL.|Involved in angiogenesis. Binds to endothelial cells via integrin alpha-V/beta-3 (ITGAV:ITGB3), activates FAK, MAPK and Akt signaling pathways and induces cell adhesion and cell migration (PubMed:11877390). Secreted from podocytes, may modulate properties of glomerular endothelial cells involving integrin alpha-V/beta-3 and Akt signaling (PubMed:18535744). May increase the motility of podocytes. May induce actin filament rearrangements in podocytes implicating integrin alpha-V/beta-3 and Rac1 activation. Binds to hematopoietic stem cells (HSC) and is involved in the regulation of HSC activity probably implicating down-regulation of IKZF1/IKAROS.
ANGPTL4	19	8429010	8439259	118	rs8106855	rs4804074	104.363	0.578305	0.00359869	rs62117487	angiopoietin like 4 [Source:HGNC Symbol;Acc:HGNC:16039]	Protein with hypoxia-induced expression in endothelial cells. May act as a regulator of angiogenesis and modulate tumorigenesis. Inhibits proliferation, migration, and tubule formation of endothelial cells and reduces vascular leakage. May exert a protective function on endothelial cells through an endocrine action. It is directly involved in regulating glucose homeostasis, lipid metabolism, and insulin sensitivity. In response to hypoxia, the unprocessed form of the protein accumulates in the subendothelial extracellular matrix (ECM). The matrix-associated and immobilized unprocessed form limits the formation of actin stress fibers and focal contacts in the adhering endothelial cells and inhibits their adhesion. It also decreases motility of endothelial cells and inhibits the sprouting and tube formation.
ANGPTL5	11	101761404	101787253	85	rs1893921	rs117109251	49.1627	0.937522	0.0430205	rs17759114	angiopoietin like 5 [Source:HGNC Symbol;Acc:HGNC:19705]
ANGPTL6	19	10203012	10213425	125	rs8100379	rs138890359	148.49	0.213825	0.00513372	rs8112028	angiopoietin like 6 [Source:HGNC Symbol;Acc:HGNC:23140]	May play a role in the wound healing process. May promote epidermal proliferation, remodeling and regeneration. May promote the chemotactic activity of endothelial cells and induce neovascularization. May counteract high-fat diet-induced obesity and related insulin resistance through increased energy expenditure.
ANGPTL7	1	11249345	11256038	34	rs12121277	rs72856979	32.4861	0.466406	0.070413	rs2300095	angiopoietin like 7 [Source:HGNC Symbol;Acc:HGNC:24078]
ANHX	12	133794897	133812422	84	rs1811688	rs146464797	136.361	0.0792918	0.0028978	rs150601710	anomalous homeobox [Source:HGNC Symbol;Acc:HGNC:40024]
ANK1	8	41510743	41754280	339	rs13275940	rs78995287	220.87	0.95044	0.000624854	rs34900716	ankyrin 1 [Source:HGNC Symbol;Acc:HGNC:492]	Attaches integral membrane proteins to cytoskeletal elements; binds to the erythrocyte membrane protein band 4.2, to Na-K ATPase, to the lymphocyte membrane protein GP85, and to the cytoskeletal proteins fodrin, tubulin, vimentin and desmin. Erythrocyte ankyrins also link spectrin (beta chain) to the cytoplasmic domain of the erythrocytes anion exchange protein; they retain most or all of these binding functions.|Isoform Mu17 together with obscurin in skeletal muscle may provide a molecular link between the sarcoplasmic reticulum and myofibrils.
ANK2	4	113739238	114304896	616	rs150756719	rs17046034	594.819	0.541666	0.00237001	rs6852844	ankyrin 2 [Source:HGNC Symbol;Acc:HGNC:493]	In skeletal muscle, required for proper localization of DMD and DCTN4 and for the formation and/or stability of a special subset of microtubules associated with costameres and neuromuscular junctions (By similarity). Attaches integral membrane proteins to cytoskeletal elements. Also binds to cytoskeletal proteins. Required for coordinate assembly of Na/Ca exchanger, Na/K ATPase and InsP3 receptor at sarcoplasmic reticulum sites in cardiomyocytes. Required for the coordinated expression of the Na/K ATPase, Na/Ca exchanger and beta-2-spectrin (SPTBN1) in the inner segment of rod photoreceptors. Required for expression and targeting of SPTBN1 in neonatal cardiomyocytes and for the regulation of neonatal cardiomyocyte contraction rate.
ANK3	10	61786055	62493284	621	rs78899807	rs2448345	572.011	0.603698	0.00334285	rs41283536	ankyrin 3 [Source:HGNC Symbol;Acc:HGNC:494]	In skeletal muscle, required for costamere localization of DMD and betaDAG1 (By similarity). Membrane-cytoskeleton linker. May participate in the maintenance/targeting of ion channels and cell adhesion molecules at the nodes of Ranvier and axonal initial segments. Regulates KCNA1 channel activity in function of dietary Mg(2+) levels, and thereby contributes to the regulation of renal Mg(2+) reabsorption (PubMed:23903368).|Isoform 5: May be part of a Golgi-specific membrane cytoskeleton in association with beta-spectrin.
ANKAR	2	190540710	190611376	71	rs62183625	rs1233265	78.0785	0.308337	0.00739935	rs75178169	ankyrin and armadillo repeat containing [Source:HGNC Symbol;Acc:HGNC:26350]
ANKDD1A	15	65204100	65251041	112	rs16948311	rs8035428	81.9	0.790383	0.0250493	rs141790130	ankyrin repeat and death domain containing 1A [Source:HGNC Symbol;Acc:HGNC:28002]
ANKDD1B	5	74907300	74967671	89	rs28782182	rs114343415	160.784	0.0401464	0.000232182	rs4703674	ankyrin repeat and death domain containing 1B [Source:HGNC Symbol;Acc:HGNC:32525]
ANKEF1	20	10015696	10037407	177	rs148937953	rs608188	294.21	0.0174013	0.00135395	rs524625	ankyrin repeat and EF-hand domain containing 1 [Source:HGNC Symbol;Acc:HGNC:15803]
ANKFN1	17	54230835	54560007	234	rs919599	rs9896604	381.768	0.0216584	0.00119779	rs12601482	ankyrin repeat and fibronectin type III domain containing 1 [Source:HGNC Symbol;Acc:HGNC:26766]
ANKFY1	17	4066664	4167274	109	rs9908412	rs72829385	140.567	0.172196	0.00430982	rs11652572	ankyrin repeat and FYVE domain containing 1 [Source:HGNC Symbol;Acc:HGNC:20763]	Proposed effector of Rab5. Binds to phosphatidylinositol 3-phosphate (PI(3)P). Involved in homotypic early endosome fusion and to a lesser extent in heterotypic fusion of chlathrin-coated vesicles with early endosomes. Involved in macropinocytosis; the function is dependent on Rab5-GTP. Required for correct endosomal localization. Involved in the internalization and trafficking of activated tyrosine kinase receptors such as PDGFRB. Regulates the subcellular localization of the retromer complex in a EHD1-dependent manner. Involved in endosome-to-Golgi transport and biosynthetic transport to late endosomes and lysosomes indicative for a regulation of retromer complex-mediated retrograde transport.
ANKH	5	14704908	14871887	243	rs457377	rs112521145	211.326	0.680553	0.00580032	rs56382031	ANKH inorganic pyrophosphate transport regulator [Source:HGNC Symbol;Acc:HGNC:15492]	Regulates intra- and extracellular levels of inorganic pyrophosphate (PPi), probably functioning as PPi transporter.
ANKHD1	5	139781398	139919441	57	rs62385184	rs180889921	47.2369	0.690494	0.0461706	rs61736940	ankyrin repeat and KH domain containing 1 [Source:HGNC Symbol;Acc:HGNC:24714]	May play a role as a scaffolding protein that may be associated with the abnormal phenotype of leukemia cells. Isoform 2 may possess an antiapoptotic effect and protect cells during normal cell survival through its regulation of caspases.
ANKHD1-EIF4EBP3	5	139781398	139929163	61	rs62385184	rs2569170	48.6349	0.716413	0.0461706	rs61736940	ANKHD1-EIF4EBP3 readthrough [Source:HGNC Symbol;Acc:HGNC:33530]	NA
ANKIB1	7	91875547	92030698	93	rs141761186	rs2287179	95.9434	0.393109	0.0082047	rs112253892	ankyrin repeat and IBR domain containing 1 [Source:HGNC Symbol;Acc:HGNC:22215]	Might act as an E3 ubiquitin-protein ligase, or as part of E3 complex, which accepts ubiquitin from specific E2 ubiquitin-conjugating enzymes and then transfers it to substrates.
ANKK1	11	113258512	113271140	79	rs60373142	rs78303686	199.432	0.0040537	0.00163249	rs12808482	ankyrin repeat and kinase domain containing 1 [Source:HGNC Symbol;Acc:HGNC:21027]
ANKLE1	19	17392453	17398455	109	rs62126222	rs141356897	280.542	0.00171104	0.0017961	rs79411242	ankyrin repeat and LEM domain containing 1 [Source:HGNC Symbol;Acc:HGNC:26812]	Endonuclease that probably plays a role in the DNA damage response and DNA repair.
ANKLE2	12	133302252	133338474	180	rs4883545	rs11147088	221.784	0.195754	0.00280129	rs150783110	ankyrin repeat and LEM domain containing 2 [Source:HGNC Symbol;Acc:HGNC:29101]	Involved in mitotic nuclear envelope reassembly by promoting dephosphorylation of BAF/BANF1 during mitotic exit. Coordinates the control of BAF/BANF1 dephosphorylation by inhibiting VRK1 kinase and promoting dephosphorylation of BAF/BANF1 by protein phosphatase 2A (PP2A), thereby facilitating nuclear envelope assembly. It is unclear whether it acts as a real PP2A regulatory subunit or whether it is involved in recruitment of the PP2A complex. Involved in brain development (PubMed:25259927).
ANKMY1	2	241418838	241497438	241	rs13015794	rs12619804	203.953	0.697841	0.0156006	rs11681793	ankyrin repeat and MYND domain containing 1 [Source:HGNC Symbol;Acc:HGNC:20987]
ANKMY2	7	16639400	16685442	234	rs142082590	rs963781	179.236	0.833711	0.0125176	rs500907	ankyrin repeat and MYND domain containing 2 [Source:HGNC Symbol;Acc:HGNC:25370]	May be involved in the trafficking of signaling proteins to the cilia.
ANKRA2	5	72848024	72861511	87	rs7735607	rs1981811	87.6856	0.405475	0.0317729	rs13168059	ankyrin repeat family A member 2 [Source:HGNC Symbol;Acc:HGNC:13208]	May regulate the interaction between the 3M complex and the histone deacetylases HDAC4 and HDAC5 (PubMed:25752541). May also regulate LRP2/megalin.
ANKRD1	10	92671856	92681032	103	rs1935346	rs7916859	220.339	0.00342898	0.000177177	rs7068511	ankyrin repeat domain 1 [Source:HGNC Symbol;Acc:HGNC:15819]	May play an important role in endothelial cell activation. May act as a nuclear transcription factor that negatively regulates the expression of cardiac genes. Induction seems to be correlated with apoptotic cell death in hepatoma cells.
ANKRD10	13	111530886	111567454	156	rs328824	rs9515326	222.3	0.0864117	0.00478847	rs9521966	ankyrin repeat domain 10 [Source:HGNC Symbol;Acc:HGNC:20265]
ANKRD11	16	89334028	89556969	277	rs117496293	rs111430511	363.06	0.137273	0.000261841	rs3114900	ankyrin repeat domain 11 [Source:HGNC Symbol;Acc:HGNC:21316]	Chromatin regulator which modulates histone acetylation and gene expression in neural precursor cells (By similarity). May recruit histone deacetylases (HDACs) to the p160 coactivators/nuclear receptor complex to inhibit ligand-dependent transactivation (PubMed:15184363). Has a role in proliferation and development of cortical neural precursors (PubMed:25556659). May also regulate bone homeostasis.
ANKRD12	18	9136750	9285983	122	rs149924186	rs11081472	142.185	0.244993	0.00137258	rs35272202	ankyrin repeat domain 12 [Source:HGNC Symbol;Acc:HGNC:29135]	May recruit HDACs to the p160 coactivators/nuclear receptor complex to inhibit ligand-dependent transactivation.
ANKRD13A	12	110437234	110477235	59	rs74792875	rs12425593	64.0424	0.338022	0.0162326	rs117333943	ankyrin repeat domain 13A [Source:HGNC Symbol;Acc:HGNC:21268]	Ubiquitin-binding protein that specifically recognizes and binds 'Lys-63'-linked ubiquitin. Does not bind 'Lys-48'-linked ubiquitin. Positively regulates the internalization of ligand-activated EGFR by binding to the Ub moiety of ubiquitinated EGFR at the cell membrane.
ANKRD13B	17	27920526	27941779	84	rs17766675	rs117481334	88.1185	0.355989	0.0154142	rs55956743	ankyrin repeat domain 13B [Source:HGNC Symbol;Acc:HGNC:26363]	Ubiquitin-binding protein that specifically recognizes and binds 'Lys-63'-linked ubiquitin. Does not bind 'Lys-48'-linked ubiquitin. Positively regulates the internalization of ligand-activated EGFR by binding to the Ub moiety of ubiquitinated EGFR at the cell membrane.
ANKRD13C	1	70724684	70820417	104	rs116744545	rs6424386	97.9818	0.496822	0.0216601	rs12749994	ankyrin repeat domain 13C [Source:HGNC Symbol;Acc:HGNC:25374]	Acts as a molecular chaperone for G protein-coupled receptors, regulating their biogenesis and exit from the ER.
ANKRD13D	11	67056761	67069955	44	rs75665092	rs6560	63.1281	0.088893	0.00531267	rs34363608	ankyrin repeat domain 13D [Source:HGNC Symbol;Acc:HGNC:27880]	Ubiquitin-binding protein that specifically recognizes and binds 'Lys-63'-linked ubiquitin. Does not bind 'Lys-48'-linked ubiquitin. Positively regulates the internalization of ligand-activated EGFR by binding to the Ub moiety of ubiquitinated EGFR at the cell membrane.
ANKRD16	10	5903688	5931860	135	rs1567706	rs78846836	160.197	0.235014	0.00334197	rs7913876	ankyrin repeat domain 16 [Source:HGNC Symbol;Acc:HGNC:23471]
ANKRD17	4	73940501	74124502	84	rs6446913	rs6829551	59.6013	0.826346	0.0029244	rs144635471	ankyrin repeat domain 17 [Source:HGNC Symbol;Acc:HGNC:23575]	Could play pivotal roles in cell cycle and DNA regulation (PubMed:19150984). Involved in innate immune defense against viruse by positively regulating the viral dsRNA receptors DDX58 and IFIH1 signaling pathways (PubMed:22328336). Involves in NOD2- and NOD1-mediated responses to bacteria suggesting a role in innate antibacterial immune pathways too (PubMed:23711367). Target of enterovirus 71 which is the major etiological agent of HFMD (hand, foot and mouth disease) (PubMed:17276651). Could play a central role for the formation and/or maintenance of the blood vessels of the circulation system.
ANKRD18A	9	38571360	38620360	194	rs149397913	rs10973966	312.497	0.0216098	0.00113402	rs10973939	ankyrin repeat domain 18A [Source:HGNC Symbol;Acc:HGNC:23643]
ANKRD18B	9	33524410	33573001	168	rs111525072	rs144007157	159.924	0.508067	0.00985955	rs855489	ankyrin repeat domain 18B [Source:HGNC Symbol;Acc:HGNC:23644]
ANKRD18DP	3	197784403	197807542	99	rs7648906	rs61791922	78.284	0.658908	0.00248064	rs114971496	NA
ANKRD19P	9	95571892	95600739	115	rs10992451	rs117584611	127.617	0.310322	0.00102839	rs7043984	NA
ANKRD2	10	99332197	99343641	101	rs11592144	rs11189303	92.46	0.515941	0.00289305	rs56215227	ankyrin repeat domain 2 [Source:HGNC Symbol;Acc:HGNC:495]	Functions as a negative regulator of myocyte differentiation. May interact with both sarcoplasmic structural proteins and nuclear proteins to regulate gene expression during muscle development and in response to muscle stress.
ANKRD20A11P	21	15316095	15352765	155	rs7276386	rs11087879	190.734	0.18715	0.00384637	rs192561147	NA
ANKRD20A19P	13	24481422	24523454	169	rs117235878	rs2765173	159.931	0.510827	0.0109023	rs7338032	NA
ANKRD20A5P	18	14179095	14227049	133	rs11877811	rs11876974	112.643	0.654363	0.0246745	rs11663712	NA
ANKRD20A8P	2	95426672	95522820	72	rs114824530	rs114943497	65.256	0.531743	0.00486527	rs79703910	ankyrin repeat domain 20 family member A8, pseudogene [Source:HGNC Symbol;Acc:HGNC:23666]	NA
ANKRD20A9P	13	19408542	19446109	110	rs9552524	rs9510624	105.86	0.487546	0.0142861	rs112198415	NA
ANKRD22	10	90579658	90611732	101	rs71477201	rs2304803	84.3341	0.659292	0.00693994	rs1661281	ankyrin repeat domain 22 [Source:HGNC Symbol;Acc:HGNC:28321]
ANKRD23	2	97503650	97509758	54	rs6576983	rs57729589	29.1076	0.934208	0.0718207	rs111368952	ankyrin repeat domain 23 [Source:HGNC Symbol;Acc:HGNC:24470]	May be involved in the energy metabolism. Could be a molecular link between myofibrillar stretch-induced signaling pathways and muscle gene expression.
ANKRD24	19	4183350	4224811	169	rs619156	rs111521965	135.042	0.758574	0.0197335	rs144818462	ankyrin repeat domain 24 [Source:HGNC Symbol;Acc:HGNC:29424]
ANKRD26	10	27293044	27389427	127	rs7095051	rs2368217	216.998	0.040661	0.00143191	rs58160610	ankyrin repeat domain 26 [Source:HGNC Symbol;Acc:HGNC:29186]
ANKRD26P1	16	46503248	46603009	46	rs34830397	rs77115413	42.7486	0.540986	0.0524243	rs76133883	NA
ANKRD26P3	13	19836939	19919113	157	rs143517268	rs1832241	319.265	0.0228931	0.000392293	rs11616465	NA
ANKRD27	19	33087906	33166102	156	rs4804999	rs141454054	132.946	0.608799	0.0124412	rs4286210	ankyrin repeat domain 27 [Source:HGNC Symbol;Acc:HGNC:25310]	May be a guanine exchange factor (GEF) for Rab21, Rab32 and Rab38 and regulate endosome dynamics (PubMed:16525121, PubMed:18477474). May regulate the participation of VAMP7 in membrane fusion events; in vitro inhibits VAMP7-mediated SNARE complex formation by trapping VAMP7 in a closed, fusogenically inactive conformation (PubMed:23104059). Involved in peripheral melanosomal distribution of TYRP1 in melanocytes; the function, which probably is implicating vesicle-trafficking, includes cooperation with Rab32, Rab38 and VAMP7 (By similarity). Involved in the regulation of neurite growth; the function seems to require its GEF activity, probably towards Rab21, and VAMP7 but not Rab32/38 (By similarity). Proposed to be involved in Golgi sorting of VAMP7 and transport of VAMP7 vesicles to the cell surface; the function seems to implicate kinesin heavy chain isoform 5 proteins, GOLGA4, RAB21 and MACF1 (PubMed:22705394). Required for the colocalization of VAMP7 and Rab21, probably on TGN sites (PubMed:19745841). Involved in GLUT1 endosome-to-plasma membrane trafficking; the function is dependent of association with VPS29 (PubMed:24856514). Regulates the proper trafficking of melanogenic enzymes TYR, TYRP1 and DCT/TYRP2 to melanosomes in melanocytes.
ANKRD28	3	15708743	15901053	109	rs79500749	rs4685271	93.2565	0.602864	0.0101771	rs147246231	ankyrin repeat domain 28 [Source:HGNC Symbol;Acc:HGNC:29024]	Putative regulatory subunit of protein phosphatase 6 (PP6) that may be involved in the recognition of phosphoprotein substrates. Involved in the PP6-mediated dephosphorylation of NFKBIE opposing its degradation in response to TNF-alpha. Selectively inhibits the phosphatase activity of PPP1C. Targets PPP1C to modulate HNRPK phosphorylation.
ANKRD29	18	21179977	21242849	112	rs186822423	rs2960580	78.8077	0.815203	0.0346485	rs75972252	ankyrin repeat domain 29 [Source:HGNC Symbol;Acc:HGNC:27110]
ANKRD30A	10	37414784	37521495	92	rs61866702	rs11011088	98.0668	0.347653	0.0145564	rs1200820	ankyrin repeat domain 30A [Source:HGNC Symbol;Acc:HGNC:17234]
ANKRD30B	18	14748238	14852737	90	rs4517875	rs785990	99.4788	0.299712	0.00505263	rs150216922	ankyrin repeat domain 30B [Source:HGNC Symbol;Acc:HGNC:24165]
ANKRD30BL	2	132905163	133015542	46	rs13413390	rs12617055	35.5915	0.676741	0.0461625	rs57110114	ankyrin repeat domain 30B like [Source:HGNC Symbol;Acc:HGNC:35167]
ANKRD30BP2	21	14410486	14490571	4	rs8175175	rs2663597	1.61959	0.721499	0.22263	rs147267446	NA
ANKRD30BP3	10	45650109	45681489	85	rs4068926	rs4948970	91.1045	0.332147	0.016246	rs12412427	NA
ANKRD31	5	74364121	74532703	139	rs59346405	rs74620781	478.828	8.92E-05	1.09E-05	rs3935470	ankyrin repeat domain 31 [Source:HGNC Symbol;Acc:HGNC:26853]
ANKRD32	5	93954390	94031573	87	rs57415386	rs6873364	81.7652	0.492827	0.00984643	rs72773510	NA
ANKRD33	12	52281792	52285505	154	rs79151450	rs116863940	127.59	0.669889	0.017244	rs6580848	ankyrin repeat domain 33 [Source:HGNC Symbol;Acc:HGNC:13788]
ANKRD33B	5	10564434	10657928	215	rs55795134	rs62337596	199.451	0.58793	0.00309881	rs12187105	ankyrin repeat domain 33B [Source:HGNC Symbol;Acc:HGNC:35240]
ANKRD34A	1	145470507	145475647	39	rs79906727	rs114905374	55.1565	0.13743	0.00973303	rs11579755	NA
ANKRD34B	5	79852573	79866304	108	rs112844257	rs1238951	72.6495	0.84964	0.0363766	rs73125331	ankyrin repeat domain 34B [Source:HGNC Symbol;Acc:HGNC:33736]
ANKRD34C	15	79575145	79590581	109	rs78141590	rs7164612	91.9177	0.637276	0.0172843	rs12908827	ankyrin repeat domain 34C [Source:HGNC Symbol;Acc:HGNC:33888]
ANKRD35	1	145549208	145568526	62	rs12759831	rs28841052	79.9749	0.17965	0.00182909	rs11589437	ankyrin repeat domain 35 [Source:HGNC Symbol;Acc:HGNC:26323]
ANKRD36	2	97779232	97930257	27	rs1148577	rs151198768	21.896	0.659021	0.0241722	rs7588752	ankyrin repeat domain 36 [Source:HGNC Symbol;Acc:HGNC:24079]
ANKRD36B	2	98121260	98206428	17	rs548370138	rs34288415	12.8126	0.646824	0.0221474	rs12619170	ankyrin repeat domain 36B [Source:HGNC Symbol;Acc:HGNC:29333]
ANKRD36BP1	1	168214818	168216668	89	rs2294251	rs11589681	85.8255	0.45712	0.0238335	rs6683062	NA
ANKRD36BP2	2	89065418	89106109	73	rs6745982	rs232232	54.6054	0.749389	0.00231906	rs78745893	NA
ANKRD37	4	186317839	186321390	93	rs11730401	rs73873453	46.6416	0.925478	0.0163283	rs114534252	ankyrin repeat domain 37 [Source:HGNC Symbol;Acc:HGNC:29593]
ANKRD39	2	97513723	97523756	52	rs111368952	rs72811653	26.4933	0.938696	0.0718207	rs111368952	ankyrin repeat domain 39 [Source:HGNC Symbol;Acc:HGNC:28640]
ANKRD40	17	48770550	48785270	107	rs78873696	rs12600608	65.0153	0.920326	0.0762995	rs149570333	ankyrin repeat domain 40 [Source:HGNC Symbol;Acc:HGNC:28233]
ANKRD42	11	82905290	82960013	77	rs117033232	rs612251	111.754	0.0878057	0.00574484	rs10792679	ankyrin repeat domain 42 [Source:HGNC Symbol;Acc:HGNC:26752]
ANKRD44	2	197851385	198175521	297	rs10181561	rs61328028	286.311	0.499376	0.00290628	rs77226302	ankyrin repeat domain 44 [Source:HGNC Symbol;Acc:HGNC:25259]	Putative regulatory subunit of protein phosphatase 6 (PP6) that may be involved in the recognition of phosphoprotein substrates.
ANKRD44-IT1	2	198115581	198167243	110	rs138423397	rs787995	89.3602	0.684614	0.0435259	rs80263180	ANKRD44 intronic transcript 1 [Source:HGNC Symbol;Acc:HGNC:41477]	NA
ANKRD45	1	173577474	173639001	61	rs116246327	rs6413827	61.817	0.408891	0.00438014	rs7365380	ankyrin repeat domain 45 [Source:HGNC Symbol;Acc:HGNC:24786]
ANKRD46	8	101521979	101572014	172	rs2022922	rs73274506	128.246	0.807201	0.0400995	rs138583627	ankyrin repeat domain 46 [Source:HGNC Symbol;Acc:HGNC:27229]
ANKRD49	11	94227152	94232744	77	rs588701	rs10741490	99.8993	0.180358	0.0114508	rs79823196	ankyrin repeat domain 49 [Source:HGNC Symbol;Acc:HGNC:25970]	Induces HBG1 expression (PubMed:16131492, PubMed:11162141). May have a role in spermatogenesis where it promotes autophagy in response to serum starvation, via the NF-kappaB pathway.
ANKRD50	4	125585203	125633887	121	rs4833996	rs7692517	66.0542	0.959749	0.0437126	rs75735311	ankyrin repeat domain 50 [Source:HGNC Symbol;Acc:HGNC:29223]	Involved in the endosome-to-plasma membrane trafficking and recycling of SNX27-retromer-dependent cargo proteins, such as GLUT1 (PubMed:25278552).
ANKRD52	12	56631590	56652143	59	rs61939011	rs79750959	77.7277	0.142331	0.0328654	rs61738833	ankyrin repeat domain 52 [Source:HGNC Symbol;Acc:HGNC:26614]	Putative regulatory subunit of protein phosphatase 6 (PP6) that may be involved in the recognition of phosphoprotein substrates.
ANKRD53	2	71205574	71212629	159	rs959054	rs11687177	215.542	0.109003	0.00107692	rs112858276	ankyrin repeat domain 53 [Source:HGNC Symbol;Acc:HGNC:25691]	Required for normal progression through mitosis. Involved in chromosome alignment and cytokinesis via regulation of microtubules polymerization.
ANKRD54	22	38226861	38240353	57	rs5750494	rs139853	49.9506	0.554905	0.0294096	rs56265312	ankyrin repeat domain 54 [Source:HGNC Symbol;Acc:HGNC:25185]	Plays an important role in regulating intracellular signaling events associated with erythroid terminal differentiation.
ANKRD55	5	55395506	55529186	255	rs9292109	rs158653	200.467	0.82534	0.0170838	rs72765702	ankyrin repeat domain 55 [Source:HGNC Symbol;Acc:HGNC:25681]
ANKRD6	6	90142896	90343553	208	rs75932756	rs41273329	435.226	0.00451413	0.000748976	rs854871	ankyrin repeat domain 6 [Source:HGNC Symbol;Acc:HGNC:17280]	Recruits CKI-epsilon to the beta-catenin degradation complex that consists of AXN1 or AXN2 and GSK3-beta and allows efficient phosphorylation of beta-catenin, thereby inhibiting beta-catenin/Tcf signals.
ANKRD61	7	6071006	6076183	116	rs150861315	rs149015311	91.696	0.668082	0.0202384	rs112800410	ankyrin repeat domain 61 [Source:HGNC Symbol;Acc:HGNC:22467]
ANKRD62	18	12093847	12129748	55	rs2849398	rs3897683	55.9964	0.39746	0.0220165	rs74383480	ankyrin repeat domain 62 [Source:HGNC Symbol;Acc:HGNC:35241]
ANKRD62P1-PARP4P3	22	17134598	17156430	68	rs2070501	rs2529892	110.622	0.0451001	0.00462247	rs5993571	ANKRD62P1-PARP4P3 readthrough, transcribed pseudogene [Source:HGNC Symbol;Acc:HGNC:42393]	NA
ANKRD63	15	40573644	40574787	121	rs11070257	rs4924454	87.4601	0.850808	0.0210143	rs17669426	ankyrin repeat domain 63 [Source:HGNC Symbol;Acc:HGNC:40027]
ANKRD65	1	1353799	1356824	99	rs35716478	rs1240733	75.0979	0.647932	0.0231931	rs145696671	ankyrin repeat domain 65 [Source:HGNC Symbol;Acc:HGNC:42950]
ANKRD66	6	46714653	46726954	83	rs974670	rs3799857	80.9982	0.45424	0.0335525	rs4714950	ankyrin repeat domain 66 [Source:HGNC Symbol;Acc:HGNC:44669]
ANKRD7	7	117864711	117882784	46	rs62468312	rs137878234	30.8649	0.854118	0.0431339	rs191066478	ankyrin repeat domain 7 [Source:HGNC Symbol;Acc:HGNC:18588]
ANKRD9	14	102973197	102976128	113	rs34848837	rs187589728	102.445	0.554326	0.0107366	rs36058484	ankyrin repeat domain 9 [Source:HGNC Symbol;Acc:HGNC:20096]
ANKS1A	6	34857037	35059190	153	rs144523623	rs78614904	218.012	0.108824	0.00593352	rs66753029	ankyrin repeat and sterile alpha motif domain containing 1A [Source:HGNC Symbol;Acc:HGNC:20961]	Regulator of different signaling pathways. Regulates EPHA8 receptor tyrosine kinase signaling to control cell migration and neurite retraction.
ANKS1B	12	99128568	100378432	969	rs17227584	rs7137280	1045.79	0.279431	0.000743792	rs11109632	ankyrin repeat and sterile alpha motif domain containing 1B [Source:HGNC Symbol;Acc:HGNC:24600]	Isoform 2 may participate in the regulation of nucleoplasmic coilin protein interactions in neuronal and transformed cells.|Isoform 3 can regulate global protein synthesis by altering nucleolar numbers.|Isoform 4 may play a role as a modulator of APP processing. Overexpression can down-regulate APP processing.
ANKS3	16	4746510	4784378	185	rs9939503	rs12443659	285.491	0.0705907	0.00175119	rs76338144	ankyrin repeat and sterile alpha motif domain containing 3 [Source:HGNC Symbol;Acc:HGNC:29422]
ANKS4B	16	21245015	21263750	148	rs8044736	rs72782853	215.067	0.0792582	0.0116841	rs9923646	ankyrin repeat and sterile alpha motif domain containing 4B [Source:HGNC Symbol;Acc:HGNC:26795]	NA
ANKS6	9	101494290	101558794	107	rs10739681	rs10987952	190.035	0.0122863	0.00409826	rs118113749	ankyrin repeat and sterile alpha motif domain containing 6 [Source:HGNC Symbol;Acc:HGNC:26724]	Required for renal function.
ANKUB1	3	149478889	149510610	91	rs4541351	rs60967906	67.1209	0.778637	0.0288567	rs74697246	ankyrin repeat and ubiquitin domain containing 1 [Source:HGNC Symbol;Acc:HGNC:29642]
ANKZF1	2	220094478	220101391	85	rs7577690	rs114786890	116.566	0.119053	0.000511164	rs76972388	ankyrin repeat and zinc finger domain containing 1 [Source:HGNC Symbol;Acc:HGNC:25527]	Involved in the endoplasmic reticulum (ER)-associated degradation (ERAD) pathway.
ANLN	7	36429414	36493401	167	rs11979982	rs77384120	170.396	0.414015	0.01118	rs1362272	anillin actin binding protein [Source:HGNC Symbol;Acc:HGNC:14082]	Required for cytokinesis (PubMed:16040610). Essential for the structural integrity of the cleavage furrow and for completion of cleavage furrow ingression. Plays a role in bleb assembly during metaphase and anaphase of mitosis (PubMed:23870127). May play a significant role in podocyte cell migration (PubMed:24676636).
ANO1	11	69924407	70035652	262	rs11237197	rs572466	372.439	0.0605478	0.000873472	rs9666084	anoctamin 1 [Source:HGNC Symbol;Acc:HGNC:21625]	Calcium-activated chloride channel (CaCC) which plays a role in transepithelial anion transport and smooth muscle contraction. Required for the normal functioning of the interstitial cells of Cajal (ICCs) which generate electrical pacemaker activity in gastrointestinal smooth muscles. Acts as a major contributor to basal and stimulated chloride conductance in airway epithelial cells and plays an important role in tracheal cartilage development.
ANO1-AS2	11	69918539	69921454	161	rs141675784	rs34199493	196.178	0.190921	0.000873472	rs9666084	NA
ANO10	3	43407817	43663560	148	rs17075558	rs72622908	168.019	0.262947	0.00162895	rs62250911	anoctamin 10 [Source:HGNC Symbol;Acc:HGNC:25519]	Does not exhibit calcium-activated chloride channel (CaCC) activity. Can inhibit the activity of ANO1.
ANO2	12	5671816	6055398	474	rs6489631	rs34444862	605.261	0.0781117	0.000457328	rs34563453	anoctamin 2 [Source:HGNC Symbol;Acc:HGNC:1183]	Calcium-activated chloride channel (CaCC) which may play a role in olfactory signal transduction. Odorant molecules bind to odor-sensing receptors (OSRs), leading to an increase in calcium entry that activates CaCC current which amplifies the depolarization of the OSR cells, ANO2 seems to be the underlying chloride channel involved in this process. May mediate light perception amplification in retina.
ANO3	11	26353677	26684836	435	rs78097307	rs61877328	329.178	0.857034	0.00287725	rs117535490	anoctamin 3 [Source:HGNC Symbol;Acc:HGNC:14004]	Has calcium-dependent phospholipid scramblase activity; scrambles phosphatidylcholine and galactosylceramide. Seems to act as potassium channel regulator and may inhibit pain signaling; can facilitate KCNT1/Slack channel activity by promoting its full single-channel conductance at very low sodium concentrations and by increasing its sodium sensitivity (By similarity). Does not exhibit calcium-activated chloride channel (CaCC) activity.
ANO4	12	101188373	101522419	410	rs58157542	rs35916588	361.142	0.66116	0.00133721	rs76554907	anoctamin 4 [Source:HGNC Symbol;Acc:HGNC:23837]	Has calcium-dependent phospholipid scramblase activity; scrambles phosphatidylserine, phosphatidylcholine and galactosylceramide. Does not exhibit calcium-activated chloride channel (CaCC) activity.
ANO5	11	22214721	22304913	108	rs116982681	rs11026520	89.2608	0.667968	0.024615	rs72982080	anoctamin 5 [Source:HGNC Symbol;Acc:HGNC:27337]	Does not exhibit calcium-activated chloride channel (CaCC) activity.
ANO6	12	45609769	45834187	130	rs1896024	rs7963178	143.053	0.301699	0.00652526	rs12229458	anoctamin 6 [Source:HGNC Symbol;Acc:HGNC:25240]	Small-conductance calcium-activated nonselective cation (SCAN) channel which acts as a regulator of phospholipid scrambling in platelets and osteoblasts. Phospholipid scrambling results in surface exposure of phosphatidylserine which in platelets is essential to trigger the clotting system whereas in osteoblasts is essential for the deposition of hydroxyapatite during bone mineralization. Has calcium-dependent phospholipid scramblase activity; scrambles phosphatidylserine, phosphatidylcholine and galactosylceramide (By similarity). Can generate outwardly rectifying chloride channel currents in airway epithelial cells and Jurkat T lymphocytes.
ANO7	2	242127923	242164791	152	rs11681962	rs6726915	164.533	0.335846	0.0119123	rs62186363	anoctamin 7 [Source:HGNC Symbol;Acc:HGNC:31677]	Has calcium-dependent phospholipid scramblase activity; scrambles phosphatidylserine, phosphatidylcholine and galactosylceramide (By similarity). Does not exhibit calcium-activated chloride channel (CaCC) activity. May play a role in cell-cell interactions.
ANO8	19	17434031	17445638	126	rs10403581	rs140112879	217.436	0.0247422	0.00258695	rs2288464	anoctamin 8 [Source:HGNC Symbol;Acc:HGNC:29329]	Does not exhibit calcium-activated chloride channel (CaCC) activity.
ANO9	11	417929	442011	132	rs192254656	rs1044707	87.546	0.879343	0.0215379	rs116939327	anoctamin 9 [Source:HGNC Symbol;Acc:HGNC:20679]	Has calcium-dependent phospholipid scramblase activity; scrambles phosphatidylserine, phosphatidylcholine and galactosylceramide (By similarity). Does not exhibit calcium-activated chloride channel (CaCC) activity. Can inhibit the activity of ANO1.
ANP32A	15	69070874	69113261	115	rs7162639	rs74020524	103.511	0.579791	0.012957	rs6494773	acidic nuclear phosphoprotein 32 family member A [Source:HGNC Symbol;Acc:HGNC:13233]	Implicated in a number of cellular processes, including proliferation, differentiation, caspase-dependent and caspase-independent apoptosis, suppression of transformation (tumor suppressor), inhibition of protein phosphatase 2A, regulation of mRNA trafficking and stability in association with ELAVL1, and inhibition of acetyltransferases as part of the INHAT (inhibitor of histone acetyltransferases) complex. Plays a role in E4F1-mediated transcriptional repression.
ANP32A-IT1	15	69096159	69099440	81	rs8027518	rs8041561	81.5135	0.426916	0.012957	rs6494773	NA
ANP32AP1	15	35529526	35530264	71	rs147334325	rs80245175	77.5744	0.310607	0.0244885	rs111337303	NA
ANP32B	9	100745488	100778224	84	rs17431934	rs7846772	80.7093	0.479647	0.00344499	rs10984540	acidic nuclear phosphoprotein 32 family member B [Source:HGNC Symbol;Acc:HGNC:16677]	Multifunctional protein working as a cell cycle progression factor as well as a cell survival factor. Required for the progression from the G1 to the S phase. Anti-apoptotic protein which functions as a caspase-3 inhibitor. Has no phosphatase 2A (PP2A) inhibitor activity (By similarity). Exhibits histone chaperone properties, stimulating core histones to assemble into a nucleosome.
ANP32C	4	165118158	165118863	74	rs6816999	rs11100540	74.87	0.402367	0.00593906	rs72691844	NA
ANP32D	12	48866447	48866843	61	rs7314569	rs74786960	72.1231	0.259258	0.00718614	rs61940763	acidic nuclear phosphoprotein 32 family member D [Source:HGNC Symbol;Acc:HGNC:16676]
ANP32E	1	150190716	150208504	43	rs11589801	rs1815302	58.7587	0.149073	0.0066269	rs12044791	acidic nuclear phosphoprotein 32 family member E [Source:HGNC Symbol;Acc:HGNC:16673]	Histone chaperone that specifically mediates the genome-wide removal of histone H2A.Z/H2AFZ from the nucleosome: removes H2A.Z/H2AFZ from its normal sites of deposition, especially from enhancer and insulator regions. Not involved in deposition of H2A.Z/H2AFZ in the nucleosome. May stabilize the evicted H2A.Z/H2AFZ-H2B dimer, thus shifting the equilibrium towards dissociation and the off-chromatin state (PubMed:24463511). Inhibits activity of protein phosphatase 2A (PP2A). Does not inhibit protein phosphatase 1. May play a role in cerebellar development and synaptogenesis.
ANPEP	15	90328125	90358072	141	rs735985	rs138595738	135.787	0.470692	0.00549042	rs138018811	alanyl aminopeptidase, membrane [Source:HGNC Symbol;Acc:HGNC:500]	Broad specificity aminopeptidase which plays a role in the final digestion of peptides generated from hydrolysis of proteins by gastric and pancreatic proteases. Also involved in the processing of various peptides including peptide hormones, such as angiotensin III and IV, neuropeptides, and chemokines. May also be involved the cleavage of peptides bound to major histocompatibility complex class II molecules of antigen presenting cells. May have a role in angiogenesis and promote cholesterol crystallization.|(Microbial infection) Acts as a receptor for human coronavirus 229E/HCoV-229E. In case of human coronavirus 229E (HCoV-229E) infection, serves as receptor for HCoV-229E spike glycoprotein (PubMed:1350662, PubMed:8887485, PubMed:9367365, PubMed:12551991). Mediates as well human cytomegalovirus (HCMV) infection (PubMed:8105105).
ANTXR1	2	69240275	69476459	317	rs188620032	rs7597522	374.889	0.206635	0.00552324	rs12464261	anthrax toxin receptor 1 [Source:HGNC Symbol;Acc:HGNC:21014]	Plays a role in cell attachment and migration. Interacts with extracellular matrix proteins and with the actin cytoskeleton. Mediates adhesion of cells to type 1 collagen and gelatin, reorganization of the actin cytoskeleton and promotes cell spreading. Plays a role in the angiogenic response of cultured umbilical vein endothelial cells.
ANTXR2	4	80822770	80994626	158	rs10021224	rs187492520	147.934	0.517645	0.00552944	rs77172303	anthrax toxin receptor 2 [Source:HGNC Symbol;Acc:HGNC:21732]	Necessary for cellular interactions with laminin and the extracellular matrix.
ANTXRL	10	47658232	47701443	72	rs141809760	rs146552199	104.122	0.119328	0.0124733	rs113618813	NA
ANTXRLP1	10	47590260	47640844	74	rs113229187	rs12775681	107.139	0.107098	0.0124733	rs113618813	NA
ANXA1	9	75766780	75785307	117	rs10781113	rs113345260	124.108	0.349525	0.00436386	rs10746916	annexin A1 [Source:HGNC Symbol;Acc:HGNC:533]	Plays important roles in the innate immune response as effector of glucocorticoid-mediated responses and regulator of the inflammatory process. Has anti-inflammatory activity (PubMed:8425544). Plays a role in glucocorticoid-mediated down-regulation of the early phase of the inflammatory response (By similarity). Promotes resolution of inflammation and wound healing (PubMed:25664854). Functions at least in part by activating the formyl peptide receptors and downstream signaling cascades (PubMed:15187149, PubMed:25664854). Promotes chemotaxis of granulocytes and monocytes via activation of the formyl peptide receptors (PubMed:15187149). Contributes to the adaptive immune response by enhancing signaling cascades that are triggered by T-cell activation, regulates differentiation and proliferation of activated T-cells (PubMed:17008549). Promotes the differentiation of T-cells into Th1 cells and negatively regulates differentiation into Th2 cells (PubMed:17008549). Has no effect on unstimulated T cells (PubMed:17008549). Promotes rearrangement of the actin cytoskeleton, cell polarization and cell migration (PubMed:15187149). Negatively regulates hormone exocytosis via activation of the formyl peptide receptors and reorganization of the actin cytoskeleton (PubMed:19625660). Has high affinity for Ca(2+) and can bind up to eight Ca(2+) ions (By similarity). Displays Ca(2+)-dependent binding to phospholipid membranes (PubMed:2532504, PubMed:8557678). Plays a role in the formation of phagocytic cups and phagosomes. Plays a role in phagocytosis by mediating the Ca(2+)-dependent interaction between phagosomes and the actin cytoskeleton.
ANXA10	4	169013687	169108893	117	rs113867368	rs41278577	127.543	0.324151	0.00193953	rs13146078	annexin A10 [Source:HGNC Symbol;Acc:HGNC:534]
ANXA11	10	81914879	81965433	157	rs12359787	rs114437786	103.844	0.895527	0.00989464	rs117468687	annexin A11 [Source:HGNC Symbol;Acc:HGNC:535]	Binds specifically to calcyclin in a calcium-dependent manner (By similarity). Required for midbody formation and completion of the terminal phase of cytokinesis.
ANXA13	8	124693033	124749647	215	rs17254881	rs115885804	183.249	0.671724	0.000765578	rs181046952	annexin A13 [Source:HGNC Symbol;Acc:HGNC:536]
ANXA2	15	60639349	60690185	119	rs59342011	rs72746680	118.22	0.443617	0.0122768	rs146347894	annexin A2 [Source:HGNC Symbol;Acc:HGNC:537]	Calcium-regulated membrane-binding protein whose affinity for calcium is greatly enhanced by anionic phospholipids. It binds two calcium ions with high affinity. May be involved in heat-stress response. Inhibits PCSK9-enhanced LDLR degradation, probably reduces PCSK9 protein levels via a translational mechanism but also competes with LDLR for binding with PCSK9 (PubMed:18799458, PubMed:24808179, PubMed:22848640).
ANXA2P1	4	154228620	154229963	75	rs12643843	rs78090858	80.5227	0.348197	0.0191065	rs961358	NA
ANXA2P2	9	33624222	33625532	129	rs10813998	rs117737192	138.981	0.332173	0.00822339	rs2471827	NA
ANXA2P3	10	66585284	66586634	64	rs61860060	rs2962752	63.2039	0.438118	0.014318	rs116156982	NA
ANXA2R	5	43039181	43040447	49	rs116301891	rs6886503	59.5202	0.240277	0.00696338	rs116301891	annexin A2 receptor [Source:HGNC Symbol;Acc:HGNC:33463]	May act as a receptor for annexin II on marrow stromal cells to induce osteoclast formation.
ANXA3	4	79472741	79531605	128	rs60438529	rs80028648	145.547	0.269703	0.000913275	rs75970105	annexin A3 [Source:HGNC Symbol;Acc:HGNC:541]	Inhibitor of phospholipase A2, also possesses anti-coagulant properties. Also cleaves the cyclic bond of inositol 1,2-cyclic phosphate to form inositol 1-phosphate.
ANXA4	2	69969126	70053596	95	rs61285631	rs17037193	108.178	0.267767	0.00551042	rs75399899	annexin A4 [Source:HGNC Symbol;Acc:HGNC:542]	Calcium/phospholipid-binding protein which promotes membrane fusion and is involved in exocytosis.
ANXA5	4	122589151	122618147	150	rs11722555	rs61595385	103.463	0.83777	0.00740275	rs138195097	annexin A5 [Source:HGNC Symbol;Acc:HGNC:543]	This protein is an anticoagulant protein that acts as an indirect inhibitor of the thromboplastin-specific complex, which is involved in the blood coagulation cascade.
ANXA6	5	150480266	150537443	263	rs7713028	rs6865418	255.513	0.492123	0.00443411	rs12518395	annexin A6 [Source:HGNC Symbol;Acc:HGNC:544]	May associate with CD21. May regulate the release of Ca(2+) from intracellular stores.
ANXA7	10	75135188	75173841	43	rs7914639	rs75309334	47.7164	0.309157	0.018341	rs76362511	annexin A7 [Source:HGNC Symbol;Acc:HGNC:545]	Calcium/phospholipid-binding protein which promotes membrane fusion and is involved in exocytosis.
ANXA8_dup_1	10	48255203	48271368	12	rs925587	rs35059860	12.2531	0.389237	0.054004	rs7900745	NA
ANXA8L1	10	47746849	47763040	11	rs4466762	rs146552199	6.41928	0.64784	0.160594	rs10906949	NA
ANXA9	1	150954498	150968114	93	rs34207591	rs145904381	130.151	0.11634	0.00797986	rs10888399	annexin A9 [Source:HGNC Symbol;Acc:HGNC:547]	Low affinity receptor for acetylcholine known to be targeted by disease-causing pemphigus vulgaris antibodies in keratinocytes.
AOAH	7	36552548	36764154	434	rs11763746	rs4720219	729.236	0.00411879	2.53E-05	rs7782847	acyloxyacyl hydrolase [Source:HGNC Symbol;Acc:HGNC:548]	Removes the secondary (acyloxyacyl-linked) fatty acyl chains from the lipid A region of bacterial lipopolysaccharides.
AOAH-IT1	7	36637439	36639726	119	rs3735395	rs12537396	242.386	0.00735382	0.000214849	rs7804801	AOAH intronic transcript 1 [Source:HGNC Symbol;Acc:HGNC:41307]	NA
AOC1	7	150549564	150558379	122	rs2373853	rs2968858	168.138	0.145376	0.0141511	rs13437864	amine oxidase, copper containing 1 [Source:HGNC Symbol;Acc:HGNC:80]	Catalyzes the degradation of compounds such as putrescine, histamine, spermine, and spermidine, substances involved in allergic and immune responses, cell proliferation, tissue differentiation, tumor formation, and possibly apoptosis. Placental DAO is thought to play a role in the regulation of the female reproductive function.
AOC2	17	40996608	41002724	36	rs56099549	rs76680549	51.735	0.0983443	0.00485528	rs145895047	amine oxidase, copper containing 2 [Source:HGNC Symbol;Acc:HGNC:549]	Has a monoamine oxidase activity with substrate specificity for 2-phenylethylamine and tryptamine. May play a role in adipogenesis. May be a critical modulator of signal transmission in retina.
AOC3	17	41003200	41010147	40	rs1011157	rs78890897	52.7518	0.156227	0.00485528	rs145895047	amine oxidase, copper containing 3 [Source:HGNC Symbol;Acc:HGNC:550]	Cell adhesion protein that participates in lymphocyte extravasation and recirculation by mediating the binding of lymphocytes to peripheral lymph node vascular endothelial cells in an L-selectin-independent fashion. Has semicarbazide-sensitive (SSAO) monoamine oxidase activity. May play a role in adipogenesis.
AOC4P	17	41019161	41021234	46	rs9910698	rs80279487	55.9022	0.219337	0.00485528	rs145895047	NA
AOX1	2	201450730	201536217	159	rs10497850	rs4674353	149.634	0.511986	0.0165049	rs141094814	aldehyde oxidase 1 [Source:HGNC Symbol;Acc:HGNC:553]	Oxidase with broad substrate specificity, oxidizing aromatic azaheterocycles, such as N1-methylnicotinamide, N-methylphthalazinium and phthalazine, as well as aldehydes, such as benzaldehyde, retinal, pyridoxal, and vanillin. Plays a key role in the metabolism of xenobiotics and drugs containing aromatic azaheterocyclic substituents. Participates in the bioactivation of prodrugs such as famciclovir, catalyzing the oxidation step from 6-deoxypenciclovir to penciclovir, which is a potent antiviral agent. Is probably involved in the regulation of reactive oxygen species homeostasis. May be a prominent source of superoxide generation via the one-electron reduction of molecular oxygen. Also may catalyze nitric oxide (NO) production via the reduction of nitrite to NO with NADH or aldehyde as electron donor. May play a role in adipogenesis.
AOX2P	2	201560445	201658941	194	rs113776432	rs10804109	170.24	0.623819	0.0165049	rs141094814	NA
AP1AR	4	113152894	113191211	77	rs75123599	rs12506704	51.5777	0.86058	0.0522848	rs62313753	adaptor related protein complex 1 associated regulatory protein [Source:HGNC Symbol;Acc:HGNC:28808]	Necessary for adaptor protein complex 1 (AP-1)-dependent transport between the trans-Golgi network and endosomes. Regulates the membrane association of AP1G1/gamma1-adaptin, one of the subunits of the AP-1 adaptor complex. The direct interaction with AP1G1/gamma1-adaptin attenuates the release of the AP-1 complex from membranes. Regulates endosomal membrane traffic via association with AP-1 and KIF5B thus linking kinesin-based plus-end-directed microtubular transport to AP-1-dependent membrane traffic. May act as effector of AP-1 in calcium-induced endo-lysosome secretion. Inhibits Arp2/3 complex function; negatively regulates cell spreading, size and motility via intracellular sequestration of the Arp2/3 complex.
AP1B1	22	29723668	29784572	122	rs131179	rs56355388	131.943	0.335859	0.000271309	rs79684534	adaptor related protein complex 1 subunit beta 1 [Source:HGNC Symbol;Acc:HGNC:554]	Subunit of clathrin-associated adaptor protein complex 1 that plays a role in protein sorting in the late-Golgi/trans-Golgi network (TGN) and/or endosomes. The AP complexes mediate both the recruitment of clathrin to membranes and the recognition of sorting signals within the cytosolic tails of transmembrane cargo molecules.
AP1B1P1	22	32517963	32529456	99	rs79397654	rs136427	39.9008	0.987723	0.0303183	rs140704706	NA
AP1G1	16	71762904	71842976	82	rs76738476	rs8046859	120.807	0.100435	0.00546791	rs2010428	adaptor related protein complex 1 subunit gamma 1 [Source:HGNC Symbol;Acc:HGNC:555]	Subunit of clathrin-associated adaptor protein complex 1 that plays a role in protein sorting in the late-Golgi/trans-Golgi network (TGN) and/or endosomes. The AP complexes mediate both the recruitment of clathrin to membranes and the recognition of sorting signals within the cytosolic tails of transmembrane cargo molecules.
AP1G2	14	24028771	24037045	89	rs69931	rs72686295	112.563	0.162967	0.00519404	rs118054019	adaptor related protein complex 1 subunit gamma 2 [Source:HGNC Symbol;Acc:HGNC:556]	May function in protein sorting in late endosomes or multivesucular bodies (MVBs). Involved in MVB-assisted maturation of hepatitis B virus (HBV).
AP1M1	19	16308664	16346156	121	rs7246560	rs8112580	148.518	0.20005	0.00457702	rs77495785	adaptor related protein complex 1 subunit mu 1 [Source:HGNC Symbol;Acc:HGNC:13667]	Subunit of clathrin-associated adaptor protein complex 1 that plays a role in protein sorting in the trans-Golgi network (TGN) and endosomes. The AP complexes mediate the recruitment of clathrin to membranes and the recognition of sorting signals within the cytosolic tails of transmembrane cargo molecules.
AP1M2	19	10683346	10697991	106	rs12979445	rs114238717	88.5998	0.605285	0.0259214	rs11542916	adaptor related protein complex 1 subunit mu 2 [Source:HGNC Symbol;Acc:HGNC:558]	Subunit of clathrin-associated adaptor protein complex 1 that plays a role in protein sorting in the trans-Golgi network (TGN) and endosomes. The AP complexes mediate the recruitment of clathrin to membranes and the recognition of sorting signals within the cytosolic tails of transmembrane cargo molecules.
AP1S1	7	100797685	100804557	124	rs142999667	rs7777930	194.94	0.0465699	0.00412933	rs2239537	adaptor related protein complex 1 subunit sigma 1 [Source:HGNC Symbol;Acc:HGNC:559]	Subunit of clathrin-associated adaptor protein complex 1 that plays a role in protein sorting in the late-Golgi/trans-Golgi network (TGN) and/or endosomes. The AP complexes mediate both the recruitment of clathrin to membranes and the recognition of sorting signals within the cytosolic tails of transmembrane cargo molecules.
AP1S3	2	224620046	224702319	176	rs114401191	rs116467508	224.583	0.162206	0.00294646	rs183497187	adaptor related protein complex 1 subunit sigma 3 [Source:HGNC Symbol;Acc:HGNC:18971]	Subunit of clathrin-associated adaptor protein complex 1 that plays a role in protein sorting in the late-Golgi/trans-Golgi network (TGN) and/or endosomes. The AP complexes mediate both the recruitment of clathrin to membranes and the recognition of sorting signals within the cytosolic tails of transmembrane cargo molecules. Involved in TLR3 trafficking (PubMed:24791904).
AP2A1	19	50270179	50310369	139	rs143311059	rs10418141	267.972	0.00669913	0.00115837	rs12986369	adaptor related protein complex 2 subunit alpha 1 [Source:HGNC Symbol;Acc:HGNC:561]	Component of the adaptor protein complex 2 (AP-2). Adaptor protein complexes function in protein transport via transport vesicles in different membrane traffic pathways. Adaptor protein complexes are vesicle coat components and appear to be involved in cargo selection and vesicle formation. AP-2 is involved in clathrin-dependent endocytosis in which cargo proteins are incorporated into vesicles surrounded by clathrin (clathrin-coated vesicles, CCVs) which are destined for fusion with the early endosome. The clathrin lattice serves as a mechanical scaffold but is itself unable to bind directly to membrane components. Clathrin-associated adaptor protein (AP) complexes which can bind directly to both the clathrin lattice and to the lipid and protein components of membranes are considered to be the major clathrin adaptors contributing the CCV formation. AP-2 also serves as a cargo receptor to selectively sort the membrane proteins involved in receptor-mediated endocytosis. AP-2 seems to play a role in the recycling of synaptic vesicle membranes from the presynaptic surface. AP-2 recognizes Y-X-X-[FILMV] (Y-X-X-Phi) and [ED]-X-X-X-L-[LI] endocytosis signal motifs within the cytosolic tails of transmembrane cargo molecules. AP-2 may also play a role in maintaining normal post-endocytic trafficking through the ARF6-regulated, non-clathrin pathway. The AP-2 alpha subunit binds polyphosphoinositide-containing lipids, positioning AP-2 on the membrane. The AP-2 alpha subunit acts via its C-terminal appendage domain as a scaffolding platform for endocytic accessory proteins. The AP-2 alpha and AP-2 sigma subunits are thought to contribute to the recognition of the [ED]-X-X-X-L-[LI] motif.
AP2A2	11	925808	1012245	134	rs12422106	rs75201173	165.155	0.183905	0.00282869	rs117024494	adaptor related protein complex 2 subunit alpha 2 [Source:HGNC Symbol;Acc:HGNC:562]	Component of the adaptor protein complex 2 (AP-2). Adaptor protein complexes function in protein transport via transport vesicles in different membrane traffic pathways. Adaptor protein complexes are vesicle coat components and appear to be involved in cargo selection and vesicle formation. AP-2 is involved in clathrin-dependent endocytosis in which cargo proteins are incorporated into vesicles surrounded by clathrin (clathrin-coated vesicles, CCVs) which are destined for fusion with the early endosome. The clathrin lattice serves as a mechanical scaffold but is itself unable to bind directly to membrane components. Clathrin-associated adaptor protein (AP) complexes which can bind directly to both the clathrin lattice and to the lipid and protein components of membranes are considered to be the major clathrin adaptors contributing the CCV formation. AP-2 also serves as a cargo receptor to selectively sort the membrane proteins involved in receptor-mediated endocytosis. AP-2 seems to play a role in the recycling of synaptic vesicle membranes from the presynaptic surface. AP-2 recognizes Y-X-X-[FILMV] (Y-X-X-Phi) and [ED]-X-X-X-L-[LI] endocytosis signal motifs within the cytosolic tails of transmembrane cargo molecules. AP-2 may also play a role in maintaining normal post-endocytic trafficking through the ARF6-regulated, non-clathrin pathway. The AP-2 alpha subunit binds polyphosphoinositide-containing lipids, positioning AP-2 on the membrane. The AP-2 alpha subunit acts via its C-terminal appendage domain as a scaffolding platform for endocytic accessory proteins. The AP-2 alpha and AP-2 sigma subunits are thought to contribute to the recognition of the [ED]-X-X-X-L-[LI] motif.
AP2B1	17	33914281	34053436	147	rs75715226	rs144002406	265.118	0.0165612	0.00338384	rs8073060	adaptor related protein complex 2 subunit beta 1 [Source:HGNC Symbol;Acc:HGNC:563]	Component of the adaptor protein complex 2 (AP-2). Adaptor protein complexes function in protein transport via transport vesicles in different membrane traffic pathways. Adaptor protein complexes are vesicle coat components and appear to be involved in cargo selection and vesicle formation. AP-2 is involved in clathrin-dependent endocytosis in which cargo proteins are incorporated into vesicles surrounded by clathrin (clathrin-coated vesicles, CCVs) which are destined for fusion with the early endosome. The clathrin lattice serves as a mechanical scaffold but is itself unable to bind directly to membrane components. Clathrin-associated adaptor protein (AP) complexes which can bind directly to both the clathrin lattice and to the lipid and protein components of membranes are considered to be the major clathrin adaptors contributing the CCV formation. AP-2 also serves as a cargo receptor to selectively sort the membrane proteins involved in receptor-mediated endocytosis. AP-2 seems to play a role in the recycling of synaptic vesicle membranes from the presynaptic surface. AP-2 recognizes Y-X-X-[FILMV] (Y-X-X-Phi) and [ED]-X-X-X-L-[LI] endocytosis signal motifs within the cytosolic tails of transmembrane cargo molecules. AP-2 may also play a role in maintaining normal post-endocytic trafficking through the ARF6-regulated, non-clathrin pathway. The AP-2 beta subunit acts via its C-terminal appendage domain as a scaffolding platform for endocytic accessory proteins; at least some clathrin-associated sorting proteins (CLASPs) are recognized by their [DE]-X(1,2)-F-X-X-[FL]-X-X-X-R motif. The AP-2 beta subunit binds to clathrin heavy chain, promoting clathrin lattice assembly; clathrin displaces at least some CLASPs from AP2B1 which probably then can be positioned for further coat assembly.
AP2M1	3	183892633	183901879	86	rs9834014	rs902417	88.1419	0.388887	0.008494	rs2231219	adaptor related protein complex 2 subunit mu 1 [Source:HGNC Symbol;Acc:HGNC:564]	Component of the adaptor protein complex 2 (AP-2). Adaptor protein complexes function in protein transport via transport vesicles in different membrane traffic pathways. Adaptor protein complexes are vesicle coat components and appear to be involved in cargo selection and vesicle formation. AP-2 is involved in clathrin-dependent endocytosis in which cargo proteins are incorporated into vesicles surrounded by clathrin (clathrin-coated vesicles, CCVs) which are destined for fusion with the early endosome. The clathrin lattice serves as a mechanical scaffold but is itself unable to bind directly to membrane components. Clathrin-associated adaptor protein (AP) complexes which can bind directly to both the clathrin lattice and to the lipid and protein components of membranes are considered to be the major clathrin adaptors contributing the CCV formation. AP-2 also serves as a cargo receptor to selectively sort the membrane proteins involved in receptor-mediated endocytosis. AP-2 seems to play a role in the recycling of synaptic vesicle membranes from the presynaptic surface. AP-2 recognizes Y-X-X-[FILMV] (Y-X-X-Phi) and [ED]-X-X-X-L-[LI] endocytosis signal motifs within the cytosolic tails of transmembrane cargo molecules. AP-2 may also play a role in maintaining normal post-endocytic trafficking through the ARF6-regulated, non-clathrin pathway. The AP-2 mu subunit binds to transmembrane cargo proteins; it recognizes the Y-X-X-Phi motifs. The surface region interacting with to the Y-X-X-Phi motif is inaccessible in cytosolic AP-2, but becomes accessible through a conformational change following phosphorylation of AP-2 mu subunit at 'Tyr-156' in membrane-associated AP-2. The membrane-specific phosphorylation event appears to involve assembled clathrin which activates the AP-2 mu kinase AAK1 (By similarity). Plays a role in endocytosis of frizzled family members upon Wnt signaling.
AP2S1	19	47341422	47354203	106	rs3027953	rs7259209	120.757	0.262935	0.00585861	rs311364	adaptor related protein complex 2 subunit sigma 1 [Source:HGNC Symbol;Acc:HGNC:565]	Component of the adaptor protein complex 2 (AP-2). Adaptor protein complexes function in protein Transport via Transport vesicles in different membrane traffic pathways. Adaptor protein complexes are vesicle coat components and appear to be involved in cargo selection and vesicle formation. AP-2 is involved in clathrin-dependent endocytosis in which cargo proteins are incorporated into vesicles surrounded by clathrin (clathrin-coated vesicles, CCVs) which are destined for fusion with the early endosome. The clathrin lattice serves as a mechanical scaffold but is itself unable to bind directly to membrane components. Clathrin-associated adaptor protein (AP) complexes which can bind directly to both the clathrin lattice and to the lipid and protein components of membranes are considered to be the major clathrin adaptors contributing the CCV formation. AP-2 also serves as a cargo receptor to selectively sort the membrane proteins involved in receptor-mediated endocytosis. AP-2 seems to play a role in the recycling of synaptic vesicle membranes from the presynaptic surface. AP-2 recognizes Y-X-X-[FILMV] (Y-X-X-Phi) and [ED]-X-X-X-L-[LI] endocytosis signal motifs within the cytosolic tails of transmembrane cargo molecules. AP-2 may also play a role in maintaining normal post-endocytic trafficking through the ARF6-regulated, non-clathrin pathway. The AP-2 alpha and AP-2 sigma subunits are thought to contribute to the recognition of the [ED]-X-X-X-L-[LI] motif (By similarity). May also play a role in extracellular calcium homeostasis.
AP3B1	5	77298149	77590579	223	rs4704471	rs11749979	221.341	0.455382	0.00304484	rs61212394	adaptor related protein complex 3 subunit beta 1 [Source:HGNC Symbol;Acc:HGNC:566]	Subunit of non-clathrin- and clathrin-associated adaptor protein complex 3 (AP-3) that plays a role in protein sorting in the late-Golgi/trans-Golgi network (TGN) and/or endosomes. The AP complexes mediate both the recruitment of clathrin to membranes and the recognition of sorting signals within the cytosolic tails of transmembrane cargo molecules. AP-3 appears to be involved in the sorting of a subset of transmembrane proteins targeted to lysosomes and lysosome-related organelles. In concert with the BLOC-1 complex, AP-3 is required to target cargos into vesicles assembled at cell bodies for delivery into neurites and nerve terminals.
AP3B2	15	83328032	83378660	98	rs117259394	rs2379993	180.861	0.0286018	4.89E-05	rs10162991	adaptor related protein complex 3 subunit beta 2 [Source:HGNC Symbol;Acc:HGNC:567]	Subunit of non-clathrin- and clathrin-associated adaptor protein complex 3 (AP-3) that plays a role in protein sorting in the late-Golgi/trans-Golgi network (TGN) and/or endosomes. The AP complexes mediate both the recruitment of clathrin to membranes and the recognition of sorting signals within the cytosolic tails of transmembrane cargo molecules. AP-3 appears to be involved in the sorting of a subset of transmembrane proteins targeted to lysosomes and lysosome-related organelles. In concert with the BLOC-1 complex, AP-3 is required to target cargos into vesicles assembled at cell bodies for delivery into neurites and nerve terminals.
AP3D1	19	2100986	2151556	194	rs78907639	rs78835017	186.961	0.493372	0.0138101	rs149949550	adaptor related protein complex 3 subunit delta 1 [Source:HGNC Symbol;Acc:HGNC:568]	Part of the AP-3 complex, an adaptor-related complex which is not clathrin-associated. The complex is associated with the Golgi region as well as more peripheral structures. It facilitates the budding of vesicles from the Golgi membrane and may be directly involved in trafficking to lysosomes. Involved in process of CD8+ T-cell and NK cell degranulation (PubMed:26744459). In concert with the BLOC-1 complex, AP-3 is required to target cargos into vesicles assembled at cell bodies for delivery into neurites and nerve terminals.
AP3M1	10	75880014	75910826	54	rs35828059	rs72816389	28.3527	0.971078	0.0767081	rs61863614	adaptor related protein complex 3 subunit mu 1 [Source:HGNC Symbol;Acc:HGNC:569]	Part of the AP-3 complex, an adaptor-related complex which is not clathrin-associated. The complex is associated with the Golgi region as well as more peripheral structures. It facilitates the budding of vesicles from the Golgi membrane and may be directly involved in trafficking to lysosomes. In concert with the BLOC-1 complex, AP-3 is required to target cargos into vesicles assembled at cell bodies for delivery into neurites and nerve terminals.
AP3M2	8	42010463	42028701	62	rs7841722	rs78151888	50.6546	0.603029	0.0109864	rs8178687	adaptor related protein complex 3 subunit mu 2 [Source:HGNC Symbol;Acc:HGNC:570]	Part of the AP-3 complex, an adaptor-related complex which is not clathrin-associated. The complex is associated with the Golgi region as well as more peripheral structures. It facilitates the budding of vesicles from the Golgi membrane and may be directly involved in trafficking to lysosomes. In concert with the BLOC-1 complex, AP-3 is required to target cargos into vesicles assembled at cell bodies for delivery into neurites and nerve terminals.
AP3S1	5	115177618	115249778	160	rs28473501	rs56000858	122.339	0.789831	0.0268085	rs191501610	adaptor related protein complex 3 subunit sigma 1 [Source:HGNC Symbol;Acc:HGNC:2013]	Part of the AP-3 complex, an adaptor-related complex which is not clathrin-associated. The complex is associated with the Golgi region as well as more peripheral structures. It facilitates the budding of vesicles from the Golgi membrane and may be directly involved in trafficking to lysosomes. In concert with the BLOC-1 complex, AP-3 is required to target cargos into vesicles assembled at cell bodies for delivery into neurites and nerve terminals.
AP3S2	15	90373830	90437617	151	rs76685920	rs143174443	158.141	0.372036	0.00549042	rs138018811	adaptor related protein complex 3 subunit sigma 2 [Source:HGNC Symbol;Acc:HGNC:571]	Part of the AP-3 complex, an adaptor-related complex which is not clathrin-associated. The complex is associated with the Golgi region as well as more peripheral structures. It facilitates the budding of vesicles from the Golgi membrane and may be directly involved in trafficking to lysosomes. In concert with the BLOC-1 complex, AP-3 is required to target cargos into vesicles assembled at cell bodies for delivery into neurites and nerve terminals.
AP4B1	1	114437370	114447741	65	rs12748727	rs12129050	75.3522	0.262384	0.00210976	rs41283522	adaptor related protein complex 4 subunit beta 1 [Source:HGNC Symbol;Acc:HGNC:572]	Subunit of novel type of clathrin- or non-clathrin-associated protein coat involved in targeting proteins from the trans-Golgi network (TGN) to the endosomal-lysosomal system.
AP4B1-AS1	1	114399256	114443859	79	rs34649199	rs11102707	83.2229	0.367164	0.00210976	rs41283522	AP4B1 antisense RNA 1 [Source:HGNC Symbol;Acc:HGNC:44114]	NA
AP4E1	15	51200868	51298097	55	rs1290083	rs17600375	82.3132	0.0889605	0.000236621	rs79490108	adaptor related protein complex 4 subunit epsilon 1 [Source:HGNC Symbol;Acc:HGNC:573]	Subunit of novel type of clathrin- or non-clathrin-associated protein coat involved in targeting proteins from the trans-Golgi network (TGN) to the endosomal-lysosomal system.
AP4M1	7	99699129	99704803	52	rs74931323	rs885566	43.1917	0.591045	0.026398	rs41280968	adaptor related protein complex 4 subunit mu 1 [Source:HGNC Symbol;Acc:HGNC:574]	Component of the AP-4 complex, a novel type of clathrin- or non-clathrin-associated protein coat involved in targeting proteins from the trans-Golgi network (TGN) to the endosomal-lysosomal system. Plays a role in the intracellular trafficking of APP from the trans-Golgi network (TGN) to endosomes, and thereby inhibits amyloidogenic processing of APP.
AP4S1	14	31494311	31565656	93	rs60862458	rs34975239	60.4023	0.868375	0.0212083	rs75270249	adaptor related protein complex 4 subunit sigma 1 [Source:HGNC Symbol;Acc:HGNC:575]	Subunit of novel type of clathrin- or non-clathrin-associated protein coat involved in targeting proteins from the trans-Golgi network (TGN) to the endosomal-lysosomal system.
AP5B1	11	65541368	65548062	70	rs2509946	rs71455788	94.9897	0.164363	0.00826406	rs11227310	adaptor related protein complex 5 subunit beta 1 [Source:HGNC Symbol;Acc:HGNC:25104]	As part of AP-5, a probable fifth adaptor protein complex it may be involved in endosomal transport.
AP5M1	14	57735605	57756797	56	rs528982826	rs12586520	38.3887	0.861898	0.0892705	rs140830169	adaptor related protein complex 5 subunit mu 1 [Source:HGNC Symbol;Acc:HGNC:20192]	As part of AP-5, a probable fifth adaptor protein complex it may be involved in endosomal transport. According to PubMed:18395520, it may play a role in cell death.
AP5S1	20	3801170	3805954	133	rs112997642	rs1132922	191.634	0.0741802	8.64E-05	rs4815616	adaptor related protein complex 5 subunit sigma 1 [Source:HGNC Symbol;Acc:HGNC:15875]	As part of AP-5, a probable fifth adaptor protein complex it may be involved in endosomal transport. According to PubMed:20613862, it is required for efficient homologous recombination DNA double-strand break repair.
AP5Z1	7	4815261	4834026	186	rs76822918	rs11982597	128.862	0.811034	0.000597914	rs117822219	adaptor related protein complex 5 subunit zeta 1 [Source:HGNC Symbol;Acc:HGNC:22197]	As part of AP-5, a probable fifth adaptor protein complex it may be involved in endosomal transport. According to PubMed:20613862 it is a putative helicase required for efficient homologous recombination DNA double-strand break repair.
APAF1	12	99039077	99129211	141	rs79625667	rs59780153	171.784	0.201659	0.00731024	rs10860364	apoptotic peptidase activating factor 1 [Source:HGNC Symbol;Acc:HGNC:576]	Oligomeric Apaf-1 mediates the cytochrome c-dependent autocatalytic activation of pro-caspase-9 (Apaf-3), leading to the activation of caspase-3 and apoptosis. This activation requires ATP. Isoform 6 is less effective in inducing apoptosis.
APBA1	9	72042448	72287275	229	rs10867426	rs117510773	226.582	0.441467	0.00162463	rs4347046	amyloid beta precursor protein binding family A member 1 [Source:HGNC Symbol;Acc:HGNC:578]	Putative function in synaptic vesicle exocytosis by binding to Munc18-1, an essential component of the synaptic vesicle exocytotic machinery. May modulate processing of the beta-amyloid precursor protein (APP) and hence formation of beta-APP.
APBA2	15	29213839	29410516	240	rs60959391	rs12148163	234.876	0.456124	0.00515607	rs12898386	amyloid beta precursor protein binding family A member 2 [Source:HGNC Symbol;Acc:HGNC:579]	NA
APBA3	19	3750770	3761673	176	rs59485566	rs111722959	97.5625	0.988134	0.00735518	rs112347238	amyloid beta precursor protein binding family A member 3 [Source:HGNC Symbol;Acc:HGNC:580]	May modulate processing of the beta-amyloid precursor protein (APP) and hence formation of beta-APP. May enhance the activity of HIF1A in macrophages by inhibiting the activity of HIF1AN.
APBB1	11	6416353	6440702	159	rs2682110	rs74431800	146.725	0.571156	0.00735681	rs2634201	amyloid beta precursor protein binding family B member 1 [Source:HGNC Symbol;Acc:HGNC:581]	Transcription coregulator that can have both coactivator and corepressor functions. Adapter protein that forms a transcriptionally active complex with the gamma-secretase-derived amyloid precursor protein (APP) intracellular domain. Plays a central role in the response to DNA damage by translocating to the nucleus and inducing apoptosis. May act by specifically recognizing and binding histone H2AX phosphorylated on 'Tyr-142' (H2AXY142ph) at double-strand breaks (DSBs), recruiting other pro-apoptosis factors such as MAPK8/JNK1. Required for histone H4 acetylation at double-strand breaks (DSBs). Its ability to specifically bind modified histones and chromatin modifying enzymes such as KAT5/TIP60, probably explains its transcription activation activity. Function in association with TSHZ3, SET and HDAC factors as a transcriptional repressor, that inhibits the expression of CASP4. Associates with chromatin in a region surrounding the CASP4 transcriptional start site(s).
APBB1IP	10	26727265	26856732	278	rs3006781	rs7913896	290.154	0.374249	0.00596378	rs55998800	amyloid beta precursor protein binding family B member 1 interacting protein [Source:HGNC Symbol;Acc:HGNC:17379]	Appears to function in the signal transduction from Ras activation to actin cytoskeletal remodeling. Suppresses insulin-induced promoter activities through AP1 and SRE. Mediates Rap1-induced adhesion.
APBB2	4	40812043	41216635	479	rs2437326	rs3775256	475.895	0.459697	0.00602411	rs62410051	amyloid beta precursor protein binding family B member 2 [Source:HGNC Symbol;Acc:HGNC:582]	May modulate the internalization of beta-amyloid precursor protein.
APBB3	5	139937852	139944189	42	rs7712617	rs34517992	35.4472	0.611251	0.0461706	rs61736940	amyloid beta precursor protein binding family B member 3 [Source:HGNC Symbol;Acc:HGNC:20708]	May modulate the internalization of beta-amyloid precursor protein.
APC	5	112043201	112181936	147	rs149732065	rs469663	148.729	0.391007	0.00145022	rs150090888	APC, WNT signaling pathway regulator [Source:HGNC Symbol;Acc:HGNC:583]	Tumor suppressor. Promotes rapid degradation of CTNNB1 and participates in Wnt signaling as a negative regulator. APC activity is correlated with its phosphorylation state. Activates the GEF activity of SPATA13 and ARHGEF4. Plays a role in hepatocyte growth factor (HGF)-induced cell migration. Required for MMP9 up-regulation via the JNK signaling pathway in colorectal tumor cells. Acts as a mediator of ERBB2-dependent stabilization of microtubules at the cell cortex. It is required for the localization of MACF1 to the cell membrane and this localization of MACF1 is critical for its function in microtubule stabilization.
APC2	19	1450147	1473243	154	rs266807	rs144366747	198.935	0.135832	0.000803336	rs73515074	APC2, WNT signaling pathway regulator [Source:HGNC Symbol;Acc:HGNC:24036]	Stabilizes microtubules and may regulate actin fiber dynamics through the activation of Rho family GTPases (PubMed:25753423). May also function in Wnt signaling by promoting the rapid degradation of CTNNB1 (PubMed:10021369, PubMed:11691822, PubMed:9823329).
APCDD1	18	10454624	10488698	159	rs12968577	rs499169	129.501	0.689558	0.014182	rs118000561	APC down-regulated 1 [Source:HGNC Symbol;Acc:HGNC:15718]	Negative regulator of the Wnt signaling pathway. Inhibits Wnt signaling in a cell-autonomous manner and functions upstream of beta-catenin. May act via its interaction with Wnt and LRP proteins. May play a role in colorectal tumorigenesis.
APCDD1L	20	57034425	57089949	180	rs60183713	rs118155993	208.435	0.231789	0.00111223	rs73183225	APC down-regulated 1 like [Source:HGNC Symbol;Acc:HGNC:26892]
APCDD1L-AS1	20	57090434	57194948	308	rs4810132	rs2296524	388.237	0.107523	0.000866715	rs117176135	NA
APCS	1	159557615	159558661	73	rs1584250	rs79196224	168.582	0.00547301	0.000203629	rs2275674	amyloid P component, serum [Source:HGNC Symbol;Acc:HGNC:584]	Can interact with DNA and histones and may scavenge nuclear material released from damaged circulating cells. May also function as a calcium-dependent lectin.
APEH	3	49711434	49720934	41	rs62262673	rs3749237	154.798	6.83E-06	1.52E-05	rs71324982	acylaminoacyl-peptide hydrolase [Source:HGNC Symbol;Acc:HGNC:586]	This enzyme catalyzes the hydrolysis of the N-terminal peptide bond of an N-acetylated peptide to generate an N-acetylated amino acid and a peptide with a free N-terminus. It preferentially cleaves off Ac-Ala, Ac-Met and Ac-Ser.
APELA	4	165798155	165818676	162	rs4691133	rs112370342	234.811	0.0583624	0.000245261	rs4254725	apelin receptor early endogenous ligand [Source:HGNC Symbol;Acc:HGNC:48925]	Hormone required for endoderm differentiation and heart morphogenesis during early development and for the adult cardiovascular system development by acting as a ligand for the apelin receptor (APLNR) (PubMed:25639753, PubMed:28137936). Drives internalization of the apelin receptor (PubMed:25639753, PubMed:28137936). Acts as a motogen by promoting endoderm and mesendoderm cell migration during gastrulation by binding and activating the apelin receptor.
APEX1	14	20923289	20925931	224	rs9888590	rs28377567	237.026	0.354705	0.00613921	rs77092051	apurinic/apyrimidinic endodeoxyribonuclease 1 [Source:HGNC Symbol;Acc:HGNC:587]	Multifunctional protein that plays a central role in the cellular response to oxidative stress. The two major activities of APEX1 in DNA repair and redox regulation of transcriptional factors. Functions as a apurinic/apyrimidinic (AP) endodeoxyribonuclease in the DNA base excision repair (BER) pathway of DNA lesions induced by oxidative and alkylating agents. Initiates repair of AP sites in DNA by catalyzing hydrolytic incision of the phosphodiester backbone immediately adjacent to the damage, generating a single-strand break with 5'-deoxyribose phosphate and 3'-hydroxyl ends. Does also incise at AP sites in the DNA strand of DNA/RNA hybrids, single-stranded DNA regions of R-loop structures, and single-stranded RNA molecules. Has a 3'-5' exoribonuclease activity on mismatched deoxyribonucleotides at the 3' termini of nicked or gapped DNA molecules during short-patch BER. Possesses a DNA 3' phosphodiesterase activity capable of removing lesions (such as phosphoglycolate) blocking the 3' side of DNA strand breaks. May also play a role in the epigenetic regulation of gene expression by participating in DNA demethylation. Acts as a loading factor for POLB onto non-incised AP sites in DNA and stimulates the 5'-terminal deoxyribose 5'-phosphate (dRp) excision activity of POLB. Plays a role in the protection from granzymes-mediated cellular repair leading to cell death. Also involved in the DNA cleavage step of class switch recombination (CSR). On the other hand, APEX1 also exerts reversible nuclear redox activity to regulate DNA binding affinity and transcriptional activity of transcriptional factors by controlling the redox status of their DNA-binding domain, such as the FOS/JUN AP-1 complex after exposure to IR. Involved in calcium-dependent down-regulation of parathyroid hormone (PTH) expression by binding to negative calcium response elements (nCaREs). Together with HNRNPL or the dimer XRCC5/XRCC6, associates with nCaRE, acting as an activator of transcriptional repression. Stimulates the YBX1-mediated MDR1 promoter activity, when acetylated at Lys-6 and Lys-7, leading to drug resistance. Acts also as an endoribonuclease involved in the control of single-stranded RNA metabolism. Plays a role in regulating MYC mRNA turnover by preferentially cleaving in between UA and CA dinucleotides of the MYC coding region determinant (CRD). In association with NMD1, plays a role in the rRNA quality control process during cell cycle progression. Associates, together with YBX1, on the MDR1 promoter. Together with NPM1, associates with rRNA. Binds DNA and RNA.
APH1A	1	150237798	150241609	43	rs6665499	rs185981316	63.7964	0.108563	0.0066269	rs12044791	aph-1 homolog A, gamma-secretase subunit [Source:HGNC Symbol;Acc:HGNC:29509]	Non-catalytic subunit of the gamma-secretase complex, an endoprotease complex that catalyzes the intramembrane cleavage of integral membrane proteins such as Notch receptors and APP (beta-amyloid precursor protein) (PubMed:12297508, PubMed:12522139, PubMed:12763021, PubMed:12679784, PubMed:25043039, PubMed:26280335). Required for normal gamma-secretase assembly (PubMed:12522139, PubMed:12471034, PubMed:12763021, PubMed:19369254). The gamma-secretase complex plays a role in Notch and Wnt signaling cascades and regulation of downstream processes via its role in processing key regulatory proteins, and by regulating cytosolic CTNNB1 levels.
APH1B	15	63569748	63601325	120	rs35594365	rs2055336	111.243	0.492402	0.00970155	rs72748913	aph-1 homolog B, gamma-secretase subunit [Source:HGNC Symbol;Acc:HGNC:24080]	Probable subunit of the gamma-secretase complex, an endoprotease complex that catalyzes the intramembrane cleavage of integral proteins such as Notch receptors and APP (beta-amyloid precursor protein). It probably represents a stabilizing cofactor for the presenilin homodimer that promotes the formation of a stable complex. Probably present in a minority of gamma-secretase complexes compared to APH1A.
API5	11	43333504	43366080	90	rs12361593	rs11827196	91.1254	0.41105	0.0160394	rs12294631	apoptosis inhibitor 5 [Source:HGNC Symbol;Acc:HGNC:594]	Antiapoptotic factor that may have a role in protein assembly. Negatively regulates ACIN1. By binding to ACIN1, it suppresses ACIN1 cleavage from CASP3 and ACIN1-mediated DNA fragmentation. Also known to efficiently suppress E2F1-induced apoptosis. Its depletion enhances the cytotoxic action of the chemotherapeutic drugs.
APIP	11	34903842	34937958	87	rs116980356	rs116967163	84.5208	0.445322	0.0120509	rs80255075	APAF1 interacting protein [Source:HGNC Symbol;Acc:HGNC:17581]	Catalyzes the dehydration of methylthioribulose-1-phosphate (MTRu-1-P) into 2,3-diketo-5-methylthiopentyl-1-phosphate (DK-MTP-1-P). Functions in the methionine salvage pathway, which plays a key role in cancer, apoptosis, microbial proliferation and inflammation. May inhibit the CASP1-related inflammatory response (pyroptosis), the CASP9-dependent apoptotic pathway and the cytochrome c-dependent and APAF1-mediated cell death.
APITD1	1	10490158	10502872	71	rs1138791	rs4846228	111.662	0.0671635	0.00432939	rs11121556	NA
APITD1-CORT	1	10490158	10512060	77	rs1138791	rs683864	122.235	0.0612952	0.00432939	rs11121556	NA
APLF	2	68694690	68807294	101	rs60445800	rs13002887	131.009	0.169545	0.00616278	rs7587932	aprataxin and PNKP like factor [Source:HGNC Symbol;Acc:HGNC:28724]	Nuclease involved in single-strand and double-strand DNA break repair. Recruited to sites of DNA damage through interaction with poly(ADP-ribose), a polymeric post-translational modification synthesized transiently at sites of chromosomal damage to accelerate DNA strand break repair reactions. Displays apurinic-apyrimidinic (AP) endonuclease and 3'-5' exonuclease activities in vitro. Also able to introduce nicks at hydroxyuracil and other types of pyrimidine base damage.
APLNR	11	57001051	57004927	76	rs567766	rs71484436	66.5006	0.558094	0.00382272	rs10501365	apelin receptor [Source:HGNC Symbol;Acc:HGNC:339]	Receptor for apelin receptor early endogenous ligand (APELA) and apelin (APLN) hormones coupled to G proteins that inhibit adenylate cyclase activity (PubMed:11090199, PubMed:25639753, PubMed:28137936). Plays a key role in early development such as gastrulation and heart morphogenesis by acting as a receptor for APELA hormone (By similarity). Plays also a role in various processes in adults such as regulation of blood vessel formation, blood pressure, heart contractility, and heart failure by acting as a receptor for APLN hormone (PubMed:25639753, PubMed:28137936).|(Microbial infection) Alternative coreceptor with CD4 for HIV-1 infection; may be involved in the development of AIDS dementia (PubMed:11090199).
APLP1	19	36359400	36370699	81	rs41426049	rs112171232	87.4962	0.335647	0.0209584	rs74324422	amyloid beta precursor like protein 1 [Source:HGNC Symbol;Acc:HGNC:597]	May play a role in postsynaptic function. The C-terminal gamma-secretase processed fragment, ALID1, activates transcription activation through APBB1 (Fe65) binding (By similarity). Couples to JIP signal transduction through C-terminal binding. May interact with cellular G-protein signaling pathways. Can regulate neurite outgrowth through binding to components of the extracellular matrix such as heparin and collagen I.|The gamma-CTF peptide, C30, is a potent enhancer of neuronal apoptosis.
APLP2	11	129939715	130014706	171	rs75225354	rs597576	120.733	0.845619	0.0262628	rs3758817	amyloid beta precursor like protein 2 [Source:HGNC Symbol;Acc:HGNC:598]	May play a role in the regulation of hemostasis. The soluble form may have inhibitory properties towards coagulation factors. May interact with cellular G-protein signaling pathways. May bind to the DNA 5'-GTCACATG-3'(CDEI box). Inhibits trypsin, chymotrypsin, plasmin, factor XIA and plasma and glandular kallikrein. Modulates the Cu/Zn nitric oxide-catalyzed autodegradation of GPC1 heparan sulfate side chains in fibroblasts.
APMAP	20	24943579	24973425	77	rs73341260	rs77256449	55.7844	0.766839	0.0237162	rs6050266	adipocyte plasma membrane associated protein [Source:HGNC Symbol;Acc:HGNC:13238]	Exhibits strong arylesterase activity with beta-naphthyl acetate and phenyl acetate. May play a role in adipocyte differentiation.
APOA1	11	116706468	116708338	128	rs10750096	rs113213242	114.891	0.526358	0.00208146	rs5110	apolipoprotein A1 [Source:HGNC Symbol;Acc:HGNC:600]	Participates in the reverse transport of cholesterol from tissues to the liver for excretion by promoting cholesterol efflux from tissues and by acting as a cofactor for the lecithin cholesterol acyltransferase (LCAT). As part of the SPAP complex, activates spermatozoa motility.
APOA1BP	1	156561557	156564091	54	rs1171571	rs61813529	39.1754	0.737781	0.021419	rs56038502	NA
APOA2	1	161192082	161193418	112	rs11579514	rs10494346	136.66	0.210145	0.00461119	rs34884997	apolipoprotein A2 [Source:HGNC Symbol;Acc:HGNC:601]	May stabilize HDL (high density lipoprotein) structure by its association with lipids, and affect the HDL metabolism.
APOA4	11	116691417	116694011	129	rs111683933	rs79849088	124.538	0.452677	0.00208146	rs5110	apolipoprotein A4 [Source:HGNC Symbol;Acc:HGNC:602]	May have a role in chylomicrons and VLDL secretion and catabolism. Required for efficient activation of lipoprotein lipase by ApoC-II; potent activator of LCAT. Apoa-IV is a major component of HDL and chylomicrons.
APOA5	11	116660085	116663136	135	rs10466588	rs113749676	160.251	0.24763	0.00143046	rs79610135	apolipoprotein A5 [Source:HGNC Symbol;Acc:HGNC:17288]	Minor apolipoprotein mainly associated with HDL and to a lesser extent with VLDL. May also be associated with chylomicrons. Important determinant of plasma triglyceride (TG) levels by both being a potent stimulator of apo-CII lipoprotein lipase (LPL) TG hydrolysis and a inhibitor of the hepatic VLDL-TG production rate (without affecting the VLDL-apoB production rate) (By similarity). Activates poorly lecithin:cholesterol acyltransferase (LCAT) and does not enhance efflux of cholesterol from macrophages.
APOB	2	21224300	21266945	87	rs148458076	rs503105	71.6071	0.644495	0.00913612	rs114776298	apolipoprotein B [Source:HGNC Symbol;Acc:HGNC:603]	Apolipoprotein B is a major protein constituent of chylomicrons (apo B-48), LDL (apo B-100) and VLDL (apo B-100). Apo B-100 functions as a recognition signal for the cellular binding and internalization of LDL particles by the apoB/E receptor.
APOBEC2	6	41020939	41032630	61	rs4317403	rs57313151	35.6516	0.915017	0.0240996	rs116745942	apolipoprotein B mRNA editing enzyme catalytic subunit 2 [Source:HGNC Symbol;Acc:HGNC:605]	Probable C to U editing enzyme whose physiological substrate is not yet known. Does not display detectable apoB mRNA editing. Has a low intrinsic cytidine deaminase activity. May play a role in the epigenetic regulation of gene expression through the process of active DNA demethylation.
APOBEC3A	22	39353526	39359188	110	rs111625890	rs67423253	139.756	0.161506	0.0131163	rs111625890	apolipoprotein B mRNA editing enzyme catalytic subunit 3A [Source:HGNC Symbol;Acc:HGNC:17343]	NA
APOBEC3A_B	22	39353526	39388783	140	rs111625890	rs2413565	192.921	0.0881048	0.0131163	rs111625890	NA
APOBEC3B	22	39378403	39388784	120	rs5750706	rs2413565	164.63	0.0999622	0.0150047	rs5757378	apolipoprotein B mRNA editing enzyme catalytic subunit 3B [Source:HGNC Symbol;Acc:HGNC:17352]	DNA deaminase (cytidine deaminase) which acts as an inhibitor of retrovirus replication and retrotransposon mobility via deaminase-dependent and -independent mechanisms. After the penetration of retroviral nucleocapsids into target cells of infection and the initiation of reverse transcription, it can induce the conversion of cytosine to uracil in the minus-sense single-strand viral DNA, leading to G-to-A hypermutations in the subsequent plus-strand viral DNA. The resultant detrimental levels of mutations in the proviral genome, along with a deamination-independent mechanism that works prior to the proviral integration, together exert efficient antiretroviral effects in infected target cells. Selectively targets single-stranded DNA and does not deaminate double-stranded DNA or single-or double-stranded RNA. Exhibits antiviral activity against simian immunodeficiency virus (SIV), hepatitis B virus (HBV) and human T-cell leukemia virus type 1 (HTLV-1) and may inhibit the mobility of LTR and non-LTR retrotransposons.
APOBEC3B-AS1	22	39387563	39394225	115	rs5757391	rs5757447	153.993	0.112402	0.0163989	rs2281106	APOBEC3B antisense RNA 1 [Source:HGNC Symbol;Acc:HGNC:43836]	NA
APOBEC3C	22	39410264	39414825	89	rs117233665	rs148564265	123.033	0.106572	0.0163989	rs2281106	apolipoprotein B mRNA editing enzyme catalytic subunit 3C [Source:HGNC Symbol;Acc:HGNC:17353]	DNA deaminase (cytidine deaminase) which acts as an inhibitor of retrovirus replication and retrotransposon mobility via deaminase-dependent and -independent mechanisms. After the penetration of retroviral nucleocapsids into target cells of infection and the initiation of reverse transcription, it can induce the conversion of cytosine to uracil in the minus-sense single-strand viral DNA, leading to G-to-A hypermutations in the subsequent plus-strand viral DNA. The resultant detrimental levels of mutations in the proviral genome, along with a deamination-independent mechanism that works prior to the proviral integration, together exert efficient antiretroviral effects in infected target cells. Selectively targets single-stranded DNA and does not deaminate double-stranded DNA or single-or double-stranded RNA. Exhibits antiviral activity against simian immunodeficiency virus (SIV), hepatitis B virus (HBV), herpes simplex virus 1 (HHV-1) and Epstein-Barr virus (EBV) and may inhibit the mobility of LTR and non-LTR retrotransposons. May also play a role in the epigenetic regulation of gene expression through the process of active DNA demethylation.
APOBEC3D	22	39417117	39429256	98	rs2267397	rs17496025	126.8	0.151717	0.0163989	rs2281106	apolipoprotein B mRNA editing enzyme catalytic subunit 3D [Source:HGNC Symbol;Acc:HGNC:17354]	DNA deaminase (cytidine deaminase) which acts as an inhibitor of retrovirus replication and retrotransposon mobility via deaminase-dependent and -independent mechanisms. Exhibits antiviral activity against vif-deficient HIV-1. After the penetration of retroviral nucleocapsids into target cells of infection and the initiation of reverse transcription, it can induce the conversion of cytosine to uracil in the minus-sense single-strand viral DNA, leading to G-to-A hypermutations in the subsequent plus-strand viral DNA. The resultant detrimental levels of mutations in the proviral genome, along with a deamination-independent mechanism that works prior to the proviral integration, together exert efficient antiretroviral effects in infected target cells. Selectively targets single-stranded DNA and does not deaminate double-stranded DNA or single-or double-stranded RNA. May inhibit the mobility of LTR and non-LTR retrotransposons.
APOBEC3F	22	39436672	39451975	108	rs8141143	rs139324	144.737	0.128105	0.0125654	rs150241378	apolipoprotein B mRNA editing enzyme catalytic subunit 3F [Source:HGNC Symbol;Acc:HGNC:17356]	DNA deaminase (cytidine deaminase) which acts as an inhibitor of retrovirus replication and retrotransposon mobility via deaminase-dependent and -independent mechanisms. Exhibits antiviral activity against vif-deficient HIV-1. After the penetration of retroviral nucleocapsids into target cells of infection and the initiation of reverse transcription, it can induce the conversion of cytosine to uracil in the minus-sense single-strand viral DNA, leading to G-to-A hypermutations in the subsequent plus-strand viral DNA. The resultant detrimental levels of mutations in the proviral genome, along with a deamination-independent mechanism that works prior to the proviral integration, together exert efficient antiretroviral effects in infected target cells. Selectively targets single-stranded DNA and does not deaminate double-stranded DNA or single- or double-stranded RNA. Exhibits antiviral activity also against hepatitis B virus (HBV), equine infectious anemia virus (EIAV), xenotropic MuLV-related virus (XMRV) and simian foamy virus (SFV) and may inhibit the mobility of LTR and non-LTR retrotransposons. May also play a role in the epigenetic regulation of gene expression through the process of active DNA demethylation.
APOBEC3G	22	39473009	39483748	110	rs5757428	rs714013	105.683	0.454626	0.0125654	rs150241378	apolipoprotein B mRNA editing enzyme catalytic subunit 3G [Source:HGNC Symbol;Acc:HGNC:17357]	DNA deaminase (cytidine deaminase) which acts as an inhibitor of retrovirus replication and retrotransposon mobility via deaminase-dependent and -independent mechanisms. Exhibits potent antiviral activity against vif-deficient HIV-1. After the penetration of retroviral nucleocapsids into target cells of infection and the initiation of reverse transcription, it can induce the conversion of cytosine to uracil in the minus-sense single-strand viral DNA, leading to G-to-A hypermutations in the subsequent plus-strand viral DNA. The resultant detrimental levels of mutations in the proviral genome, along with a deamination-independent mechanism that works prior to the proviral integration, together exert efficient antiretroviral effects in infected target cells. Selectively targets single-stranded DNA and does not deaminate double-stranded DNA or single-or double-stranded RNA. Exhibits antiviral activity also against simian immunodeficiency viruses (SIVs), hepatitis B virus (HBV), equine infectious anemia virus (EIAV), xenotropic MuLV-related virus (XMRV) and simian foamy virus (SFV). May inhibit the mobility of LTR and non-LTR retrotransposons.
APOBEC3H	22	39493228	39500072	100	rs5757447	rs139405	102.16	0.37662	0.0125654	rs150241378	apolipoprotein B mRNA editing enzyme catalytic subunit 3H [Source:HGNC Symbol;Acc:HGNC:24100]	DNA deaminase (cytidine deaminase) which acts as an inhibitor of retrovirus replication and retrotransposon mobility via deaminase-dependent and -independent mechanisms. The A3H-var/haplotype 2 exhibits antiviral activity against vif-deficient HIV-1. After the penetration of retroviral nucleocapsids into target cells of infection and the initiation of reverse transcription, it can induce the conversion of cytosine to uracil in the minus-sense single-strand viral DNA, leading to G-to-A hypermutations in the subsequent plus-strand viral DNA. The resultant detrimental levels of mutations in the proviral genome, along with a deamination-independent mechanism that works prior to the proviral integration, together exert efficient antiretroviral effects in infected target cells. Selectively targets single-stranded DNA and does not deaminate double-stranded DNA or single- or double-stranded RNA. Exhibits antiviral activity also against T-cell leukemia virus type 1 (HTLV-1) and may inhibit the mobility of LTR and non-LTR retrotransposons.
APOBEC4	1	183615410	183622448	35	rs2333684	rs4607832	23.8366	0.748121	0.0562483	rs114781312	apolipoprotein B mRNA editing enzyme catalytic polypeptide like 4 [Source:HGNC Symbol;Acc:HGNC:32152]	Putative C to U editing enzyme whose physiological substrate is not yet known.
APOBR	16	28505969	28510291	48	rs142271886	rs4788078	39.3644	0.615866	0.0346189	rs61738759	apolipoprotein B receptor [Source:HGNC Symbol;Acc:HGNC:24087]	Macrophage receptor that binds to the apolipoprotein B48 (APOB) of dietary triglyceride (TG)-rich lipoproteins (TRL) or to a like domain of APOB in hypertriglyceridemic very low density lipoprotein (HTG-VLDL). Binds and internalizes TRL when out of the context of the macrophage. May provide essential lipids to reticuloendothelial cells. Could also be involved in foam cell formation with elevated TRL and remnant lipoprotein (RLP). Mediates the rapid high-affinity uptake of chylomicrons (CM), HTG-VLDL, and trypsinized (tryp) VLDL devoid of APOE in vitro in macrophages.
APOC1	19	45417920	45422606	140	rs520283	rs59136988	113.3	0.724266	0.00802047	rs75178253	apolipoprotein C1 [Source:HGNC Symbol;Acc:HGNC:607]	Inhibitor of lipoprotein binding to the low density lipoprotein (LDL) receptor, LDL receptor-related protein, and very low density lipoprotein (VLDL) receptor. Associates with high density lipoproteins (HDL) and the triacylglycerol-rich lipoproteins in the plasma and makes up about 10% of the protein of the VLDL and 2% of that of HDL. Appears to interfere directly with fatty acid uptake and is also the major plasma inhibitor of cholesteryl ester transfer protein (CETP). Binds free fatty acids and reduces their intracellular esterification. Modulates the interaction of APOE with beta-migrating VLDL and inhibits binding of beta-VLDL to the LDL receptor-related protein.
APOC1P1	19	45430059	45434643	133	rs419925	rs204475	114.864	0.640953	0.00802047	rs75178253	NA
APOC2	19	45449238	45452822	106	rs75687619	rs7251655	106.501	0.428341	0.00802047	rs75178253	apolipoprotein C2 [Source:HGNC Symbol;Acc:HGNC:609]	Component of chylomicrons, very low-density lipoproteins (VLDL), low-density lipoproteins (LDL), and high-density lipoproteins (HDL) in plasma. Plays an important role in lipoprotein metabolism as an activator of lipoprotein lipase. Both proapolipoprotein C-II and apolipoprotein C-II can activate lipoprotein lipase. In normolipidemic individuals, it is mainly distributed in the HDL, whereas in hypertriglyceridemic individuals, predominantly found in the VLDL and LDL.
APOC3	11	116700623	116703787	126	rs11604424	rs12275565	115.052	0.507952	0.00208146	rs5110	apolipoprotein C3 [Source:HGNC Symbol;Acc:HGNC:610]	Component of triglyceride-rich very low density lipoproteins (VLDL) and high density lipoproteins (HDL) in plasma (PubMed:18201179, PubMed:22510806). Plays a multifaceted role in triglyceride homeostasis (PubMed:18201179, PubMed:22510806). Intracellularly, promotes hepatic very low density lipoprotein 1 (VLDL1) assembly and secretion; extracellularly, attenuates hydrolysis and clearance of triglyceride-rich lipoproteins (TRLs) (PubMed:18201179, PubMed:22510806). Impairs the lipolysis of TRLs by inhibiting lipoprotein lipase and the hepatic uptake of TRLs by remnant receptors (PubMed:18201179, PubMed:22510806). Formed of several curved helices connected via semiflexible hinges, so that it can wrap tightly around the curved micelle surface and easily adapt to the different diameters of its natural binding partners (PubMed:18408013).
APOC4	19	45445494	45448753	113	rs2075650	rs73560223	107.168	0.504446	0.00802047	rs75178253	apolipoprotein C4 [Source:HGNC Symbol;Acc:HGNC:611]	May participate in lipoprotein metabolism.
APOC4-APOC2	19	45445494	45452822	114	rs2075650	rs7251655	107.95	0.507206	0.00802047	rs75178253	APOC4-APOC2 readthrough (NMD candidate) [Source:HGNC Symbol;Acc:HGNC:44426]	NA
APOD	3	195295572	195311076	111	rs17847363	rs6605348	74.5608	0.846763	0.0415677	rs141363947	apolipoprotein D [Source:HGNC Symbol;Acc:HGNC:612]	APOD occurs in the macromolecular complex with lecithin-cholesterol acyltransferase. It is probably involved in the transport and binding of bilin. Appears to be able to transport a variety of ligands in a number of different contexts.
APOE	19	45409038	45412650	144	rs2927466	rs204907	114.278	0.74496	0.00802047	rs75178253	apolipoprotein E [Source:HGNC Symbol;Acc:HGNC:613]	Mediates the binding, internalization, and catabolism of lipoprotein particles. It can serve as a ligand for the LDL (apo B/E) receptor and for the specific apo-E receptor (chylomicron remnant) of hepatic tissues.
APOF	12	56754354	56756583	48	rs796476	rs111678271	62.1086	0.151701	0.00978703	rs141736349	apolipoprotein F [Source:HGNC Symbol;Acc:HGNC:615]	Minor apolipoprotein that associates with LDL. Inhibits cholesteryl ester transfer protein (CETP) activity and appears to be an important regulator of cholesterol transport. Also associates to a lesser degree with VLDL, Apo-AI and Apo-AII.
APOH	17	64208146	64225556	115	rs117323527	rs12941755	98.3294	0.582232	0.0042721	rs139996332	apolipoprotein H [Source:HGNC Symbol;Acc:HGNC:616]	Binds to various kinds of negatively charged substances such as heparin, phospholipids, and dextran sulfate. May prevent activation of the intrinsic blood coagulation cascade by binding to phospholipids on the surface of damaged cells.
APOL1	22	36649116	36663577	168	rs9607321	rs9610489	160.091	0.521528	0.00522618	rs4821475	apolipoprotein L1 [Source:HGNC Symbol;Acc:HGNC:618]	May play a role in lipid exchange and transport throughout the body. May participate in reverse cholesterol transport from peripheral cells to the liver.
APOL2	22	36622254	36636000	171	rs80585	rs116819785	165.506	0.498894	0.00522618	rs4821475	apolipoprotein L2 [Source:HGNC Symbol;Acc:HGNC:619]	May affect the movement of lipids in the cytoplasm or allow the binding of lipids to organelles.
APOL3	22	36536370	36562225	158	rs141173307	rs5995259	146.105	0.542106	0.00814803	rs140160910	apolipoprotein L3 [Source:HGNC Symbol;Acc:HGNC:14868]	May affect the movement of lipids in the cytoplasm or allow the binding of lipids to organelles.
APOL4	22	36585175	36600879	152	rs11705238	rs13057901	132.755	0.634568	0.0392426	rs4280560	apolipoprotein L4 [Source:HGNC Symbol;Acc:HGNC:14867]	May play a role in lipid exchange and transport throughout the body. May participate in reverse cholesterol transport from peripheral cells to the liver.
APOL5	22	36113918	36125529	96	rs5755848	rs112965607	58.5234	0.922509	0.0272307	rs5755870	apolipoprotein L5 [Source:HGNC Symbol;Acc:HGNC:14869]	May affect the movement of lipids in the cytoplasm or allow the binding of lipids to organelles.
APOL6	22	36044423	36064456	121	rs140648873	rs138897585	86.4533	0.820806	0.00399564	rs5755816	apolipoprotein L6 [Source:HGNC Symbol;Acc:HGNC:14870]	May affect the movement of lipids in the cytoplasm or allow the binding of lipids to organelles.
APOLD1	12	12878850	12944399	210	rs11055013	rs2024384	212.91	0.42071	0.000818763	rs7301463	apolipoprotein L domain containing 1 [Source:HGNC Symbol;Acc:HGNC:25268]	May be involved in angiogenesis. May play a role in activity-dependent changes of brain vasculature. May affect blood-brain permeability.
APOM	6	31620186	31625987	93	rs72850135	rs9267548	192.748	0.0104073	0.000422461	rs2857600	apolipoprotein M [Source:HGNC Symbol;Acc:HGNC:13916]	NA
APOOP5	16	59788044	59789095	75	rs7189924	rs117168361	60.9354	0.63779	0.0303889	rs2291948	NA
APOPT1	14	104029298	104057236	92	rs11622473	rs11629327	48.2332	0.944941	0.0722729	rs142969105	apoptogenic 1, mitochondrial [Source:HGNC Symbol;Acc:HGNC:20492]	Plays a role in the regulation of apoptosis. Mediates mitochondria-induced cell death in vascular smooth muscle cells through the release of cytochrome c from mitochondria, followed by the activation of the caspase cascade.
APP	21	27252860	27543446	337	rs73352253	rs112316977	307.987	0.589573	0.0158809	rs45533238	amyloid beta precursor protein [Source:HGNC Symbol;Acc:HGNC:620]	Functions as a cell surface receptor and performs physiological functions on the surface of neurons relevant to neurite growth, neuronal adhesion and axonogenesis. Involved in cell mobility and transcription regulation through protein-protein interactions. Can promote transcription activation through binding to APBB1-KAT5 and inhibits Notch signaling through interaction with Numb. Couples to apoptosis-inducing pathways such as those mediated by G(O) and JIP. Inhibits G(o) alpha ATPase activity (By similarity). Acts as a kinesin I membrane receptor, mediating the axonal transport of beta-secretase and presenilin 1. Involved in copper homeostasis/oxidative stress through copper ion reduction. In vitro, copper-metallated APP induces neuronal death directly or is potentiated through Cu(2+)-mediated low-density lipoprotein oxidation. Can regulate neurite outgrowth through binding to components of the extracellular matrix such as heparin and collagen I and IV. The splice isoforms that contain the BPTI domain possess protease inhibitor activity. Induces a AGER-dependent pathway that involves activation of p38 MAPK, resulting in internalization of amyloid-beta peptide and leading to mitochondrial dysfunction in cultured cortical neurons. Provides Cu(2+) ions for GPC1 which are required for release of nitric oxide (NO) and subsequent degradation of the heparan sulfate chains on GPC1.|Beta-amyloid peptides are lipophilic metal chelators with metal-reducing activity. Bind transient metals such as copper, zinc and iron. In vitro, can reduce Cu(2+) and Fe(3+) to Cu(+) and Fe(2+), respectively. Beta-amyloid 42 is a more effective reductant than beta-amyloid 40. Beta-amyloid peptides bind to lipoproteins and apolipoproteins E and J in the CSF and to HDL particles in plasma, inhibiting metal-catalyzed oxidation of lipoproteins. Beta-APP42 may activate mononuclear phagocytes in the brain and elicit inflammatory responses. Promotes both tau aggregation and TPK II-mediated phosphorylation. Interaction with overexpressed HADH2 leads to oxidative stress and neurotoxicity. Also binds GPC1 in lipid rafts.|Appicans elicit adhesion of neural cells to the extracellular matrix and may regulate neurite outgrowth in the brain.|The gamma-CTF peptides as well as the caspase-cleaved peptides, including C31, are potent enhancers of neuronal apoptosis.|N-APP binds TNFRSF21 triggering caspase activation and degeneration of both neuronal cell bodies (via caspase-3) and axons (via caspase-6).
APPBP2	17	58520509	58603601	65	rs117213633	rs76806230	55.2621	0.647229	0.0192081	rs72843544	amyloid beta precursor protein binding protein 2 [Source:HGNC Symbol;Acc:HGNC:622]	May play a role in intracellular protein transport. May be involved in the translocation of APP along microtubules toward the cell surface.
APPL1	3	57261764	57307498	54	rs112893170	rs74755393	47.0924	0.535649	0.00084987	rs76004056	adaptor protein, phosphotyrosine interacting with PH domain and leucine zipper 1 [Source:HGNC Symbol;Acc:HGNC:24035]	Adapter protein that interacts with proteins involved in different cellular signaling pathways. Required for the regulation of cell proliferation in response to extracellular signals from an early endosomal compartment. Links Rab5 to nuclear signal transduction. Involved in the regulation of the insulin receptor signaling pathway.
APPL2	12	105567074	105630008	97	rs12307372	rs12582382	232.563	0.00582638	0.000536389	rs35149056	adaptor protein, phosphotyrosine interacting with PH domain and leucine zipper 2 [Source:HGNC Symbol;Acc:HGNC:18242]	Required for the regulation of cell proliferation in response to extracellular signals mediated by an early endosomal compartment. Links Rab5 to nuclear signal transduction.
APRT	16	88875876	88878342	208	rs7500782	rs12597391	152.051	0.802047	0.0183554	rs11861910	adenine phosphoribosyltransferase [Source:HGNC Symbol;Acc:HGNC:626]	Catalyzes a salvage reaction resulting in the formation of AMP, that is energically less costly than de novo synthesis.
APTR	7	77313167	77326662	63	rs117513161	rs10233055	186.323	0.00181822	0.00064201	rs6962932	Alu-mediated CDKN1A/p21 transcriptional regulator (non-protein coding) [Source:HGNC Symbol;Acc:HGNC:44173]	NA
APTX	9	32972603	33001639	70	rs12375770	rs10971370	53.556	0.742379	0.01943	rs148980383	aprataxin [Source:HGNC Symbol;Acc:HGNC:15984]	DNA-binding protein involved in single-strand DNA break repair, double-strand DNA break repair and base excision repair (PubMed:15380105, PubMed:15044383, PubMed:16964241, PubMed:17276982, PubMed:24362567). Resolves abortive DNA ligation intermediates formed either at base excision sites, or when DNA ligases attempt to repair non-ligatable breaks induced by reactive oxygen species (PubMed:16964241, PubMed:24362567). Catalyzes the release of adenylate groups covalently linked to 5'-phosphate termini, resulting in the production of 5'-phosphate termini that can be efficiently rejoined (PubMed:16964241, PubMed:17276982, PubMed:24362567). Also able to hydrolyze adenosine 5'-monophosphoramidate (AMP-NH(2)) and diadenosine tetraphosphate (AppppA), but with lower catalytic activity (PubMed:16547001). Likewise, catalyzes the release of 3'-linked guanosine (DNAppG) and inosine (DNAppI) from DNA, but has higher specific activity with 5'-linked adenosine (AppDNA).
AQP1	7	30951414	30965131	170	rs78193206	rs35780782	142.423	0.678714	0.0159917	rs3779248	aquaporin 1 (Colton blood group) [Source:HGNC Symbol;Acc:HGNC:633]	Forms a water-specific channel that provides the plasma membranes of red cells and kidney proximal tubules with high permeability to water, thereby permitting water to move in the direction of an osmotic gradient.
AQP10	1	154293591	154297801	74	rs112856173	rs58548028	91.0826	0.22585	0.00227798	rs186136565	aquaporin 10 [Source:HGNC Symbol;Acc:HGNC:16029]	Water channel required to promote glycerol permeability and water transport across cell membranes. May contribute to water transport in the upper portion of small intestine. Isoform 2 is not permeable to urea and glycerol.
AQP11	11	77300679	77321401	62	rs7119934	rs7950631	77.3698	0.199816	0.0169497	rs117282470	aquaporin 11 [Source:HGNC Symbol;Acc:HGNC:19940]	Aquaporins facilitate the transport of water and small neutral solutes across cell membranes.
AQP12A	2	241631261	241637900	173	rs35523523	rs141963165	134.831	0.754472	0.0209129	rs7576602	aquaporin 12A [Source:HGNC Symbol;Acc:HGNC:19941]	Aquaporins facilitate the transport of water and small neutral solutes across cell membranes.
AQP12B	2	241615834	241622317	171	rs2953153	rs9917266	119.148	0.843948	0.00767405	rs12468453	aquaporin 12B [Source:HGNC Symbol;Acc:HGNC:6096]	Aquaporins facilitate the transport of water and small neutral solutes across cell membranes.
AQP2	12	50344523	50352664	119	rs73293480	rs11169247	106.851	0.588168	0.00670892	rs3759125	aquaporin 2 [Source:HGNC Symbol;Acc:HGNC:634]	Forms a water-specific channel that provides the plasma membranes of renal collecting duct with high permeability to water, thereby permitting water to move in the direction of an osmotic gradient.
AQP3	9	33441151	33447631	137	rs62544570	rs2992829	146.693	0.350146	0.00430349	rs62546515	aquaporin 3 (Gill blood group) [Source:HGNC Symbol;Acc:HGNC:636]	Water channel required to promote glycerol permeability and water transport across cell membranes. Acts as a glycerol transporter in skin and plays an important role in regulating SC (stratum corneum) and epidermal glycerol content. Involved in skin hydration, wound healing, and tumorigenesis. Provides kidney medullary collecting duct with high permeability to water, thereby permitting water to move in the direction of an osmotic gradient. Slightly permeable to urea and may function as a water and urea exit mechanism in antidiuresis in collecting duct cells. It may play an important role in gastrointestinal tract water transport and in glycerol metabolism.
AQP4	18	24432007	24445716	148	rs603731	rs1143734	112.473	0.813587	0.0156787	rs117382973	aquaporin 4 [Source:HGNC Symbol;Acc:HGNC:637]	Forms a water-specific channel. Osmoreceptor which regulates body water balance and mediates water flow within the central nervous system.
AQP4-AS1	18	24445271	24515910	167	rs55692318	rs112976477	146.825	0.63489	0.0200616	rs66511651	AQP4 antisense RNA 1 [Source:HGNC Symbol;Acc:HGNC:26399]	NA
AQP5	12	50355278	50359465	112	rs376401	rs12306320	107.074	0.501587	0.00670892	rs3759125	aquaporin 5 [Source:HGNC Symbol;Acc:HGNC:638]	Forms a water-specific channel. Implicated in the generation of saliva, tears, and pulmonary secretions. Required for TRPV4 activation by hypotonicity (PubMed:16571723). Together with TRPV4, controls regulatory volume decrease in salivary epithelial cells (PubMed:16571723).
AQP6	12	50366619	50370922	100	rs297907	rs629754	108.298	0.328677	0.00670892	rs3759125	aquaporin 6 [Source:HGNC Symbol;Acc:HGNC:639]	Forms a water-specific channel that participates in distinct physiological functions such as glomerular filtration, tubular endocytosis and acid-base metabolism.
AQP7	9	33384947	33402517	139	rs62542727	rs72709612	150.34	0.334779	0.00430349	rs62546515	aquaporin 7 [Source:HGNC Symbol;Acc:HGNC:640]	Forms a channel for water and glycerol.
AQP8	16	25228284	25240253	108	rs277890	rs889119	84.7435	0.721602	0.0100283	rs61746579	aquaporin 8 [Source:HGNC Symbol;Acc:HGNC:642]	Forms a water-specific channel; mercury-sensitive. Not permeable to glycerol or urea.
AQP9	15	58430407	58478110	166	rs12910902	rs28510553	160.191	0.482685	0.00600843	rs72743582	aquaporin 9 [Source:HGNC Symbol;Acc:HGNC:643]	Forms a channel with a broad specificity. Mediates passage of a wide variety of non-charged solutes including carbamides, polyols, purines, and pyrimidines in a phloretin- and mercury-sensitive manner, whereas amino acids, cyclic sugars, Na(+), K(+), Cl(-), and deprotonated monocarboxylates are excluded. Also permeable to urea and glycerol.
AQPEP	5	115298150	115363299	252	rs6881698	rs1567330	281.03	0.280071	0.00212648	rs114882727	NA
AQR	15	35148551	35261995	160	rs76314885	rs75687644	156.922	0.449195	0.0154979	rs12185138	aquarius intron-binding spliceosomal factor [Source:HGNC Symbol;Acc:HGNC:29513]	Intron-binding spliceosomal protein required to link pre-mRNA splicing and snoRNP (small nucleolar ribonucleoprotein) biogenesis. Plays a key role in position-dependent assembly of intron-encoded box C/D small snoRNP, splicing being required for snoRNP assembly. May act by helping the folding of the snoRNA sequence. Binds to intron of pre-mRNAs in a sequence-independent manner, contacting the region between snoRNA and the branchpoint of introns (40 nucleotides upstream of the branchpoint) during the late stages of splicing.
ARAP1	11	72396113	72463434	138	rs151449	rs61894194	266.102	0.0261854	0.000582209	rs61317161	ArfGAP with RhoGAP domain, ankyrin repeat and PH domain 1 [Source:HGNC Symbol;Acc:HGNC:16925]	Phosphatidylinositol 3,4,5-trisphosphate-dependent GTPase-activating protein that modulates actin cytoskeleton remodeling by regulating ARF and RHO family members. Is activated by phosphatidylinositol 3,4,5-trisphosphate (PtdIns(3,4,5)P3) binding. Can be activated by phosphatidylinositol 3,4-bisphosphate (PtdIns(3,4,5)P2) binding, albeit with lower efficiency. Has a preference for ARF1 and ARF5.
ARAP2	4	36067619	36245979	221	rs7686345	rs13138877	429.635	0.00957224	0.000790201	rs16992033	ArfGAP with RhoGAP domain, ankyrin repeat and PH domain 2 [Source:HGNC Symbol;Acc:HGNC:16924]	Phosphatidylinositol 3,4,5-trisphosphate-dependent GTPase-activating protein that modulates actin cytoskeleton remodeling by regulating ARF and RHO family members. Is activated by phosphatidylinositol 3,4,5-trisphosphate (PtdIns(3,4,5)P3) binding. Can be activated by phosphatidylinositol 3,4-bisphosphate (PtdIns(3,4,5)P2) binding, albeit with lower efficiency.
ARAP3	5	141032967	141061800	206	rs1035468	rs79315483	381.165	0.0104519	0.000584019	rs1031904	ArfGAP with RhoGAP domain, ankyrin repeat and PH domain 3 [Source:HGNC Symbol;Acc:HGNC:24097]	Phosphatidylinositol 3,4,5-trisphosphate-dependent GTPase-activating protein that modulates actin cytoskeleton remodeling by regulating ARF and RHO family members. Is activated by phosphatidylinositol 3,4,5-trisphosphate (PtdIns(3,4,5)P3) binding. Can be activated by phosphatidylinositol 3,4-bisphosphate (PtdIns(3,4,5)P2) binding, albeit with lower efficiency. Acts on ARF6, RAC1, RHOA and CDC42. Plays a role in the internalization of anthrax toxin.
ARC	8	143692404	143695833	88	rs35289357	rs74941729	68.0738	0.673004	0.0262703	rs182915962	activity regulated cytoskeleton associated protein [Source:HGNC Symbol;Acc:HGNC:648]	Required for consolidation of synaptic plasticity as well as formation of long-term memory. Regulates endocytosis of AMPA receptors in response to synaptic activity. Required for homeostatic synaptic scaling of AMPA receptors (By similarity). Plays a role in the regulation of cell morphology and cytoskeletal organization. Required in the stress fiber dynamics and cell migration.
ARCN1	11	118443101	118473747	77	rs573971	rs4938520	74.4416	0.476919	0.00378075	rs144340406	archain 1 [Source:HGNC Symbol;Acc:HGNC:649]	Component of the coatomer, a cytosolic protein complex that binds to dilysine motifs and reversibly associates with Golgi non-clathrin-coated vesicles, which further mediate biosynthetic protein transport from the ER, via the Golgi up to the trans Golgi network. The coatomer complex is required for budding from Golgi membranes, and is essential for the retrograde Golgi-to-ER transport of dilysine-tagged proteins. In mammals, the coatomer can only be recruited by membranes associated to ADP-ribosylation factors (ARFs), which are small GTP-binding proteins; the complex also influences the Golgi structural integrity, as well as the processing, activity, and endocytic recycling of LDL receptors.
AREG	4	75310814	75320726	61	rs10002688	rs1587082	92.1888	0.0991332	0.0110086	rs13139174	amphiregulin [Source:HGNC Symbol;Acc:HGNC:651]	Ligand of the EGF receptor/EGFR. Autocrine growth factor as well as a mitogen for a broad range of target cells including astrocytes, Schwann cells and fibroblasts.
AREG_dup_1	4	75480590	75490485	29	rs1691261	rs13105884	30.3248	0.373763	0.0404223	rs7435213	NA
AREL1	14	75127954	75179807	70	rs61980926	rs12889277	81.2598	0.261363	0.00518229	rs145993515	apoptosis resistant E3 ubiquitin protein ligase 1 [Source:HGNC Symbol;Acc:HGNC:20363]	E3 ubiquitin-protein ligase which accepts ubiquitin from an E2 ubiquitin-conjugating enzyme in the form of a thioester and then directly transfers the ubiquitin to targeted substrates. Inhibits apoptosis by ubiquitinating and targeting for degradation a number of proapoptotic proteins including DIABLO/SMAC, HTRA2 and SEPT4/ARTS which are released from the mitochondrion into the cytosol following apoptotic stimulation.
ARF1	1	228270360	228286913	59	rs708123	rs11580599	133.773	0.0051937	0.000466018	rs708124	ADP ribosylation factor 1 [Source:HGNC Symbol;Acc:HGNC:652]	GTP-binding protein that functions as an allosteric activator of the cholera toxin catalytic subunit, an ADP-ribosyltransferase. Involved in protein trafficking among different compartments. Modulates vesicle budding and uncoating within the Golgi complex. Deactivation induces the redistribution of the entire Golgi complex to the endoplasmic reticulum, suggesting a crucial role in protein trafficking. In its GTP-bound form, its triggers the association with coat proteins with the Golgi membrane. The hydrolysis of ARF1-bound GTP, which is mediated by ARFGAPs proteins, is required for dissociation of coat proteins from Golgi membranes and vesicles. The GTP-bound form interacts with PICK1 to limit PICK1-mediated inhibition of Arp2/3 complex activity; the function is linked to AMPA receptor (AMPAR) trafficking, regulation of synaptic plasicity of excitatory synapses and spine shrinkage during long-term depression (LTD).
ARF3	12	49329991	49351252	65	rs833476	rs10875908	107.708	0.0590962	0.00840641	rs10875891	ADP ribosylation factor 3 [Source:HGNC Symbol;Acc:HGNC:654]	GTP-binding protein that functions as an allosteric activator of the cholera toxin catalytic subunit, an ADP-ribosyltransferase. Involved in protein trafficking; may modulate vesicle budding and uncoating within the Golgi apparatus.
ARF4	3	57557089	57583215	49	rs9842496	rs5009023	60.5525	0.225303	3.67E-05	rs149791691	ADP ribosylation factor 4 [Source:HGNC Symbol;Acc:HGNC:655]	GTP-binding protein that functions as an allosteric activator of the cholera toxin catalytic subunit, an ADP-ribosyltransferase. Involved in protein trafficking; may modulate vesicle budding and uncoating within the Golgi apparatus.
ARF5	7	127228405	127231759	76	rs118064784	rs806181	187.388	0.00244389	6.21E-05	rs35660964	ADP ribosylation factor 5 [Source:HGNC Symbol;Acc:HGNC:658]	GTP-binding protein that functions as an allosteric activator of the cholera toxin catalytic subunit, an ADP-ribosyltransferase. Involved in protein trafficking; may modulate vesicle budding and uncoating within the Golgi apparatus.
ARF6	14	50359735	50363772	72	rs55846421	rs2281528	77.8538	0.330003	0.00538998	rs12589566	ADP ribosylation factor 6 [Source:HGNC Symbol;Acc:HGNC:659]	GTP-binding protein involved in protein trafficking that regulates endocytic recycling and cytoskeleton remodeling. Required for normal completion of mitotic cytokinesis. Plays a role in the reorganization of the actin cytoskeleton and the formation of stress fibers. May also modulate vesicle budding and uncoating within the Golgi apparatus. Involved in the regulation of dendritic spine development, contributing to the regulation of dendritic branching and filopodia extension. Functions as an allosteric activator of the cholera toxin catalytic subunit, an ADP-ribosyltransferase.
ARFGAP1	20	61904136	61921142	154	rs6011674	rs4809540	180.469	0.248143	0.0047508	rs117249615	ADP ribosylation factor GTPase activating protein 1 [Source:HGNC Symbol;Acc:HGNC:15852]	GTPase-activating protein (GAP) for the ADP ribosylation factor 1 (ARF1). Involved in membrane trafficking and /or vesicle transport. Promotes hydrolysis of the ARF1-bound GTP and thus, is required for the dissociation of coat proteins from Golgi-derived membranes and vesicles, a prerequisite for vesicle's fusion with target compartment. Probably regulates ARF1-mediated transport via its interaction with the KDELR proteins and TMED2. Overexpression induces the redistribution of the entire Golgi complex to the endoplasmic reticulum, as when ARF1 is deactivated. Its activity is stimulated by phosphoinosides and inhibited by phosphatidylcholine.
ARFGAP2	11	47185848	47198676	61	rs138290455	rs2633082	62.397	0.395519	0.00651854	rs61897778	ADP ribosylation factor GTPase activating protein 2 [Source:HGNC Symbol;Acc:HGNC:13504]	GTPase-activating protein (GAP) for ADP ribosylation factor 1 (ARF1). Implicated in coatomer-mediated protein transport between the Golgi complex and the endoplasmic reticulum. Hydrolysis of ARF1-bound GTP may lead to dissociation of coatomer from Golgi-derived membranes to allow fusion with target membranes.
ARFGAP3	22	43192531	43253408	141	rs77247463	rs2267467	183.243	0.16322	0.00647491	rs9611958	ADP ribosylation factor GTPase activating protein 3 [Source:HGNC Symbol;Acc:HGNC:661]	GTPase-activating protein (GAP) for ADP ribosylation factor 1 (ARF1). Hydrolysis of ARF1-bound GTP may lead to dissociation of coatomer from Golgi-derived membranes to allow fusion with target membranes.
ARFGEF1	8	68109883	68255912	97	rs117102264	rs17427457	80.4982	0.671503	0.00564789	rs7813480	ADP ribosylation factor guanine nucleotide exchange factor 1 [Source:HGNC Symbol;Acc:HGNC:15772]	Promotes guanine-nucleotide exchange on ARF1 and ARF3. Promotes the activation of ARF1/ARF3 through replacement of GDP with GTP. Involved in vesicular trafficking. Required for the maintenance of Golgi structure; the function may be independent of its GEF activity. Required for the maturaion of integrin beta-1 in the Golgi. Involved in the establishment and persistence of cell polarity during directed cell movement in wound healing. Proposed to act as A kinase-anchoring protein (AKAP) and may mediate crosstalk between Arf and PKA pathways. Inhibits GAP activity of MYO9B probably through competetive RhoA binding. The function in the nucleus remains to be determined.
ARFGEF2	20	47538274	47653230	102	rs6012544	rs7274612	114.748	0.29072	0.0104601	rs6012545	ADP ribosylation factor guanine nucleotide exchange factor 2 [Source:HGNC Symbol;Acc:HGNC:15853]	Promotes guanine-nucleotide exchange on ARF1 and ARF3 and to a lower extent on ARF5 and ARF6. Promotes the activation of ARF1/ARF5/ARF6 through replacement of GDP with GTP. Involved in the regulation of Golgi vesicular transport. Required for the integrity of the endosomal compartment. Involved in trafficking from the trans-Golgi network (TGN) to endosomes and is required for membrane association of the AP-1 complex and GGA1. Seems to be involved in recycling of the transferrin receptor from recycling endosomes to the plasma membrane. Probably is involved in the exit of GABA(A) receptors from the endoplasmic reticulum. Involved in constitutive release of tumor necrosis factor receptor 1 via exosome-like vesicles; the function seems to involve PKA and specifically PRKAR2B. Proposed to act as A kinase-anchoring protein (AKAP) and may mediate crosstalk between Arf and PKA pathways.
ARFIP1	4	153701088	153833063	110	rs115671147	rs12499517	170.661	0.066419	0.00396265	rs60511360	ADP ribosylation factor interacting protein 1 [Source:HGNC Symbol;Acc:HGNC:21496]	Putative target protein of ADP-ribosylation factor.
ARFIP2	11	6495912	6502709	81	rs61876778	rs7121240	81.4767	0.416501	0.00735681	rs2634201	ADP ribosylation factor interacting protein 2 [Source:HGNC Symbol;Acc:HGNC:17160]	Putative target protein of ADP-ribosylation factor. Involved in membrane ruffling.
ARFRP1	20	62329994	62339365	112	rs6089949	rs6010640	95.3842	0.607663	0.00574454	rs6089973	ADP ribosylation factor related protein 1 [Source:HGNC Symbol;Acc:HGNC:662]	Trans-Golgi-associated GTPase that regulates protein sorting. Controls the targeting of ARL1 and its effector to the trans-Golgi. Required for the lipidation of chylomicrons in the intestine and required for VLDL lipidation in the liver.
ARG1	6	131894343	131905472	69	rs2781640	rs1206684	83.2996	0.231025	0.00102262	rs17060390	arginase 1 [Source:HGNC Symbol;Acc:HGNC:663]
ARG2	14	68086578	68118436	93	rs45457800	rs8019831	92.3912	0.436354	0.00360949	rs58588003	arginase 2 [Source:HGNC Symbol;Acc:HGNC:664]	May play a role in the regulation of extra-urea cycle arginine metabolism and also in down-regulation of nitric oxide synthesis. Extrahepatic arginase functions to regulate L-arginine bioavailability to NO synthase. Since NO synthase is found in the penile corpus cavernosum smooth muscle, the clitoral corpus cavernosum and the vagina, arginase II plays a role in both male and female sexual arousal. It is therefore a potential target for the treatment of male and female sexual arousal disorders.
ARGFX	3	121286777	121309469	116	rs114496859	rs9289173	139.202	0.209459	0.00233414	rs3772130	arginine-fifty homeobox [Source:HGNC Symbol;Acc:HGNC:30146]	Putative transcription factor.
ARGFXP2	17	30477386	30478590	44	rs7218060	rs2044206	56.6211	0.167334	0.00327308	rs117147242	NA
ARGLU1	13	107195661	107220514	105	rs3742160	rs35382861	184.186	0.0197045	0.000240043	rs77430977	arginine and glutamate rich 1 [Source:HGNC Symbol;Acc:HGNC:25482]	Required for the estrogen-dependent expression of ESR1 target genes. Can act in cooperation with MED1.
ARHGAP1	11	46698624	46722215	50	rs150493060	rs11038985	108.207	0.0119193	0.00203739	rs61884294	Rho GTPase activating protein 1 [Source:HGNC Symbol;Acc:HGNC:673]	GTPase activator for the Rho, Rac and Cdc42 proteins, converting them to the putatively inactive GDP-bound state. Cdc42 seems to be the preferred substrate.
ARHGAP10	4	148653452	148993927	286	rs2884383	rs13109056	334.735	0.203839	0.00438678	rs9997336	Rho GTPase activating protein 10 [Source:HGNC Symbol;Acc:HGNC:26099]	GTPase activator for the small GTPases RhoA and Cdc42 by converting them to an inactive GDP-bound state. Essential for PTKB2 regulation of cytoskeletal organization via Rho family GTPases. Inhibits PAK2 proteolytic fragment PAK-2p34 kinase activity and changes its localization from the nucleus to the perinuclear region. Stabilizes PAK-2p34 thereby increasing stimulation of cell death.
ARHGAP11A	15	32907344	32932150	106	rs114701870	rs8024160	168.512	0.0448117	0.00144983	rs12441140	Rho GTPase activating protein 11A [Source:HGNC Symbol;Acc:HGNC:15783]
ARHGAP11B	15	30918878	30931013	31	rs4779492	rs142336235	36.6274	0.268784	0.00847849	rs140046136	Rho GTPase activating protein 11B [Source:HGNC Symbol;Acc:HGNC:15782]	Hominin-specific protein that promotes development and evolutionary expansion of the brain neocortex. Able to promote amplification of basal progenitors in the subventricular zone, producing more neurons during fetal corticogenesis (PubMed:25721503). Does not possess GTPase activator activity (PubMed:25721503).
ARHGAP12	10	32094325	32217804	105	rs2778646	rs78360411	195.014	0.0243786	0.00148965	rs2808062	Rho GTPase activating protein 12 [Source:HGNC Symbol;Acc:HGNC:16348]	GTPase activator for the Rho-type GTPases by converting them to an inactive GDP-bound state.
ARHGAP15	2	143886898	144525921	509	rs113475403	rs10210556	455.767	0.672911	0.00233016	rs10205158	Rho GTPase activating protein 15 [Source:HGNC Symbol;Acc:HGNC:21030]	GTPase activator for the Rho-type GTPases by converting them to an inactive GDP-bound state. Has activity toward RAC1. Overexpression results in an increase in actin stress fibers and cell contraction.
ARHGAP17	16	24930704	25026699	140	rs11866271	rs2343626	101.137	0.812699	0.0331015	rs12597705	Rho GTPase activating protein 17 [Source:HGNC Symbol;Acc:HGNC:18239]	Rho GTPase-activating protein involved in the maintenance of tight junction by regulating the activity of CDC42, thereby playing a central role in apical polarity of epithelial cells. Specifically acts as a GTPase activator for the CDC42 GTPase by converting it to an inactive GDP-bound state. The complex formed with AMOT acts by regulating the uptake of polarity proteins at tight junctions, possibly by deciding whether tight junction transmembrane proteins are recycled back to the plasma membrane or sent elsewhere. Participates in the Ca(2+)-dependent regulation of exocytosis, possibly by catalyzing GTPase activity of Rho family proteins and by inducing the reorganization of the cortical actin filaments. Acts as a GTPase activator in vitro for RAC1.
ARHGAP18	6	129898239	130031370	317	rs78630109	rs9388732	362.583	0.241522	0.0036526	rs4254998	Rho GTPase activating protein 18 [Source:HGNC Symbol;Acc:HGNC:21035]	Rho GTPase activating protein that suppresses F-actin polymerization by inhibiting Rho. Rho GTPase activating proteins act by converting Rho-type GTPases to an inactive GDP-bound state (PubMed:21865595). Plays a key role in tissue tension and 3D tissue shape by regulating cortical actomyosin network formation. Acts downstream of YAP1 and inhibits actin polymerization, which in turn reduces nuclear localization of YAP1 (PubMed:25778702). Regulates cell shape, spreading, and migration (PubMed:21865595).
ARHGAP19	10	98981929	99052430	126	rs2636800	rs11189141	110.195	0.577615	0.00595889	rs112099530	Rho GTPase activating protein 19 [Source:HGNC Symbol;Acc:HGNC:23724]	GTPase activator for the Rho-type GTPases by converting them to an inactive GDP-bound state.
ARHGAP19-SLIT1	10	98912798	99052430	219	rs17112405	rs11189141	168.781	0.787044	0.00044687	rs11189016	ARHGAP19-SLIT1 readthrough (NMD candidate) [Source:HGNC Symbol;Acc:HGNC:48348]	NA
ARHGAP20	11	110447758	110583912	127	rs7946551	rs11825647	82.9051	0.881962	0.018144	rs79267611	Rho GTPase activating protein 20 [Source:HGNC Symbol;Acc:HGNC:18357]	GTPase activator for the Rho-type GTPases by converting them to an inactive GDP-bound state.
ARHGAP21	10	24872537	25012597	166	rs75936496	rs150397838	161.427	0.463347	0.00793485	rs72793534	Rho GTPase activating protein 21 [Source:HGNC Symbol;Acc:HGNC:23725]	Functions as a GTPase-activating protein (GAP) for RHOA and CDC42. Downstream partner of ARF1 which may control Golgi apparatus structure and function. Also required for CTNNA1 recruitment to adherens junctions.
ARHGAP22	10	49654067	49864310	312	rs117511659	rs78383009	170.22	0.993565	0.0323536	rs11101380	Rho GTPase activating protein 22 [Source:HGNC Symbol;Acc:HGNC:30320]	Rho GTPase-activating protein involved in the signal transduction pathway that regulates endothelial cell capillary tube formation during angiogenesis. Acts as a GTPase activator for the RAC1 by converting it to an inactive GDP-bound state. Inhibits RAC1-dependent lamellipodia formation. May also play a role in transcription regulation via its interaction with VEZF1, by regulating activity of the endothelin-1 (EDN1) promoter.
ARHGAP23	17	36584719	36668628	220	rs41434251	rs6503709	246.869	0.278641	0.00267906	rs72823860	NA
ARHGAP24	4	86396283	86923823	420	rs74382487	rs151129862	299.896	0.937931	0.00295386	rs147851787	Rho GTPase activating protein 24 [Source:HGNC Symbol;Acc:HGNC:25361]	Rho GTPase-activating protein involved in cell polarity, cell morphology and cytoskeletal organization. Acts as a GTPase activator for the Rac-type GTPase by converting it to an inactive GDP-bound state. Controls actin remodeling by inactivating Rac downstream of Rho leading to suppress leading edge protrusion and promotes cell retraction to achieve cellular polarity. Able to suppress RAC1 and CDC42 activity in vitro. Overexpression induces cell rounding with partial or complete disruption of actin stress fibers and formation of membrane ruffles, lamellipodia, and filopodia. Isoform 2 is a vascular cell-specific GAP involved in modulation of angiogenesis.
ARHGAP25	2	68961912	69053957	231	rs72835094	rs6727186	242.582	0.367124	0.00280676	rs71413152	Rho GTPase activating protein 25 [Source:HGNC Symbol;Acc:HGNC:28951]	GTPase activator for the Rho-type GTPases by converting them to an inactive GDP-bound state.
ARHGAP26	5	142150291	142608572	455	rs78300133	rs6191	599.272	0.0761218	7.40E-05	rs7705923	Rho GTPase activating protein 26 [Source:HGNC Symbol;Acc:HGNC:17073]	GTPase-activating protein for RHOA and CDC42.
ARHGAP26-AS1	5	142239169	142248475	93	rs389003	rs712166	89.9402	0.456326	0.0273387	rs77003549	ARHGAP26 antisense RNA 1 [Source:HGNC Symbol;Acc:HGNC:40792]	NA
ARHGAP27	17	43471267	43510282	71	rs62064591	rs62065439	82.9483	0.259283	0.0253333	rs151097992	Rho GTPase activating protein 27 [Source:HGNC Symbol;Acc:HGNC:31813]	NA
ARHGAP28	18	6834431	6915712	149	rs9949927	rs117687184	283.502	0.00586527	0.000196921	rs1367724	Rho GTPase activating protein 28 [Source:HGNC Symbol;Acc:HGNC:25509]	GTPase activator for the Rho-type GTPases by converting them to an inactive GDP-bound state.
ARHGAP29	1	94634462	94703307	104	rs80321410	rs11165110	103.805	0.418124	0.0133986	rs55866925	Rho GTPase activating protein 29 [Source:HGNC Symbol;Acc:HGNC:30207]	GTPase activator for the Rho-type GTPases by converting them to an inactive GDP-bound state. Has strong activity toward RHOA, and weaker activity toward RAC1 and CDC42. May act as a specific effector of RAP2A to regulate Rho. In concert with RASIP1, suppresses RhoA signaling and dampens ROCK and MYH9 activities in endothelial cells and plays an essential role in blood vessel tubulogenesis.
ARHGAP30	1	161016731	161039760	101	rs1062827	rs41270019	87.3997	0.587834	0.0581616	rs180883675	Rho GTPase activating protein 30 [Source:HGNC Symbol;Acc:HGNC:27414]	GTPase-activating protein (GAP) for RAC1 and RHOA, but not for CDC42.
ARHGAP31	3	119013219	119138323	214	rs148580491	rs75416321	186.688	0.63926	0.00737335	rs11923882	Rho GTPase activating protein 31 [Source:HGNC Symbol;Acc:HGNC:29216]	Functions as a GTPase-activating protein (GAP) for RAC1 and CDC42. Required for cell spreading, polarized lamellipodia formation and cell migration.
ARHGAP32	11	128834954	129062093	186	rs78704918	rs4468360	166.879	0.583314	0.00591762	rs585592	Rho GTPase activating protein 32 [Source:HGNC Symbol;Acc:HGNC:17399]	GTPase-activating protein (GAP) promoting GTP hydrolysis on RHOA, CDC42 and RAC1 small GTPases. May be involved in the differentiation of neuronal cells during the formation of neurite extensions. Involved in NMDA receptor activity-dependent actin reorganization in dendritic spines. May mediate cross-talks between Ras- and Rho-regulated signaling pathways in cell growth regulation. Isoform 2 has higher GAP activity.
ARHGAP33	19	36266416	36279724	115	rs16970648	rs139141772	170.027	0.0782032	0.014072	rs3925318	Rho GTPase activating protein 33 [Source:HGNC Symbol;Acc:HGNC:23085]	May be involved in several stages of intracellular trafficking. Could play an important role in the regulation of glucose transport by insulin. May act as a downstream effector of RHOQ/TC10 in the regulation of insulin-stimulated glucose transport.
ARHGAP35	19	47421932	47508333	120	rs415643	rs112551143	126.348	0.360612	0.00585861	rs311364	Rho GTPase activating protein 35 [Source:HGNC Symbol;Acc:HGNC:4591]	Rho GTPase-activating protein (GAP), binds several acidic phospholipids which inhibits the Rho GAP activity to promote the Rac GAP activity (PubMed:19673492). This binding is inhibited by phosphorylation by PRKCA (PubMed:19673492). Involved in cell differentiation as well as cell adhesion and migration, plays an important role in retinal tissue morphogenesis, neural tube fusion, midline fusion of the cerebral hemispheres and mammary gland branching morphogenesis (By similarity). Transduces signals from p21-ras to the nucleus, acting via the ras GTPase-activating protein (GAP) (By similarity). Transduces SRC-dependent signal from cell-surface adhesion molecules, such as laminin, to promote neurite outgrowth. Regulates axon outgrowth, guidance and fasciculation (By similarity). Modulates Rho GTPase-dependent F-actin polymerization, organization and assembly, is involved in polarized cell migration and in the positive regulation of ciliogenesis and cilia elongation (By similarity). During mammary gland development, is required in both the epithelial and stromal compartments for ductal outgrowth (By similarity). Represses transcription of the glucocorticoid receptor by binding to the cis-acting regulatory sequence 5'-GAGAAAAGAAACTGGAGAAACTC-3'; this function is however unclear and would need additional experimental evidences (PubMed:1894621).
ARHGAP39	8	145754562	145838888	115	rs4925810	rs117222657	108.04	0.479409	0.00105913	rs10111332	Rho GTPase activating protein 39 [Source:HGNC Symbol;Acc:HGNC:29351]
ARHGAP40	20	37230576	37279295	114	rs6128409	rs34339363	105.249	0.537603	0.0173954	rs73099947	Rho GTPase activating protein 40 [Source:HGNC Symbol;Acc:HGNC:16226]	GTPase activator for the Rho-type GTPases by converting them to an inactive GDP-bound state.
ARHGAP42	11	100558406	100861656	405	rs11224340	rs588913	404.125	0.446691	0.000124056	rs79213484	Rho GTPase activating protein 42 [Source:HGNC Symbol;Acc:HGNC:26545]	May influence blood pressure by functioning as a GTPase-activating protein for RHOA in vascular smooth muscle.
ARHGAP44	17	12692828	12894960	368	rs11657113	rs4791524	397.823	0.317701	0.00139164	rs60356966	Rho GTPase activating protein 44 [Source:HGNC Symbol;Acc:HGNC:29096]	GTPase-activating protein (GAP) that stimulates the GTPase activity of Rho-type GTPases. Thereby, controls Rho-type GTPases cycling between their active GTP-bound and inactive GDP-bound states. May act as a GAP for CDC42 and RAC1. Endosomal recycling protein which, in association with SHANK3, is involved in synaptic plasticity. Promotes GRIA1 exocytosis from recycling endosomes and spine morphological changes associated to long-term potentiation.
ARHGAP5	14	32546494	32628934	123	rs11156725	rs34516663	129.059	0.365383	0.000798773	rs17387785	Rho GTPase activating protein 5 [Source:HGNC Symbol;Acc:HGNC:675]	GTPase-activating protein for Rho family members. May play a role in the reduction of the p21rasGTPase-activating potential of RASA1/p120GAP.
ARHGAP5-AS1	14	32544624	32545905	60	rs72664655	rs61994791	51.3958	0.614105	0.0223165	rs117028140	ARHGAP5 antisense RNA 1 (head to head) [Source:HGNC Symbol;Acc:HGNC:20279]	NA
ARHGAP8	22	45148437	45258664	518	rs59812944	rs62232243	598.39	0.199963	0.00164277	rs62232216	Rho GTPase activating protein 8 [Source:HGNC Symbol;Acc:HGNC:677]	GTPase activator for the Rho-type GTPases by converting them to an inactive GDP-bound state.
ARHGAP9	12	57866037	57873633	59	rs59470370	rs2620679	84.5818	0.118854	0.000102167	rs56403361	Rho GTPase activating protein 9 [Source:HGNC Symbol;Acc:HGNC:14130]	GTPase activator for the Rho-type GTPases by converting them to an inactive GDP-bound state. Has a substantial GAP activity toward CDC42 and RAC1 and less toward RHOA. Has a role in regulating adhesion of hematopoietic cells to the extracellular matrix. Binds phosphoinositides, and has the highest affinity for phosphatidylinositol 3,4,5-trisphosphate, followed by phosphatidylinositol 3,4-bisphosphate and phosphatidylinositol 4,5-bisphosphate.
ARHGDIA	17	79825596	79829282	65	rs146074157	rs3744810	111.85	0.025809	0.00227586	rs7214710	Rho GDP dissociation inhibitor alpha [Source:HGNC Symbol;Acc:HGNC:678]	Controls Rho proteins homeostasis. Regulates the GDP/GTP exchange reaction of the Rho proteins by inhibiting the dissociation of GDP from them, and the subsequent binding of GTP to them. Retains Rho proteins such as CDC42, RAC1 and RHOA in an inactive cytosolic pool, regulating their stability and protecting them from degradation. Actively involved in the recycling and distribution of activated Rho GTPases in the cell, mediates extraction from membranes of both inactive and activated molecules due its exceptionally high affinity for prenylated forms. Through the modulation of Rho proteins, may play a role in cell motility regulation. In glioma cells, inhibits cell migration and invasion by mediating the signals of SEMA5A and PLXNB3 that lead to inactivation of RAC1.
ARHGDIB	12	15094949	15114562	111	rs6488726	rs3858684	104.937	0.4875	0.00334728	rs79374068	Rho GDP dissociation inhibitor beta [Source:HGNC Symbol;Acc:HGNC:679]	Regulates the GDP/GTP exchange reaction of the Rho proteins by inhibiting the dissociation of GDP from them, and the subsequent binding of GTP to them (PubMed:8356058, PubMed:7512369). Regulates reorganization of the actin cytoskeleton mediated by Rho family members (PubMed:8262133).
ARHGDIG	16	330605	333003	174	rs7199414	rs112471814	250.368	0.0963578	0.0078828	rs117275458	Rho GDP dissociation inhibitor gamma [Source:HGNC Symbol;Acc:HGNC:680]	Inhibits GDP/GTP exchange reaction of RhoB. Interacts specifically with the GDP- and GTP-bound forms of post-translationally processed Rhob and Rhog proteins, both of which show a growth-regulated expression in mammalian cells. Stimulates the release of the GDP-bound but not the GTP-bound RhoB protein. Also inhibits the GDP/GTP exchange of RhoB but shows less ability to inhibit the dissociation of prebound GTP.
ARHGEF1	19	42387266	42411604	60	rs7408605	rs11083642	64.476	0.334905	0.00529033	rs73550655	Rho guanine nucleotide exchange factor 1 [Source:HGNC Symbol;Acc:HGNC:681]	Seems to play a role in the regulation of RhoA GTPase by guanine nucleotide-binding alpha-12 (GNA12) and alpha-13 (GNA13) subunits. Acts as GTPase-activating protein (GAP) for GNA12 and GNA13, and as guanine nucleotide exchange factor (GEF) for RhoA GTPase. Activated G alpha 13/GNA13 stimulates the RhoGEF activity through interaction with the RGS-like domain. This GEF activity is inhibited by binding to activated GNA12. Mediates angiotensin-2-induced RhoA activation.
ARHGEF10	8	1772148	1906807	540	rs56255752	rs11993723	399.985	0.914723	0.011319	rs11786539	Rho guanine nucleotide exchange factor 10 [Source:HGNC Symbol;Acc:HGNC:14103]	NA
ARHGEF10L	1	17866329	18024370	266	rs4481889	rs4920630	274.062	0.392874	0.000584465	rs1193341	Rho guanine nucleotide exchange factor 10 like [Source:HGNC Symbol;Acc:HGNC:25540]	Acts as guanine nucleotide exchange factor (GEF) for RHOA, RHOB and RHOC.
ARHGEF11	1	156904631	157015162	126	rs943551	rs7544345	158.015	0.188229	0.00102692	rs1176561	Rho guanine nucleotide exchange factor 11 [Source:HGNC Symbol;Acc:HGNC:14580]	May play a role in the regulation of RhoA GTPase by guanine nucleotide-binding alpha-12 (GNA12) and alpha-13 (GNA13). Acts as guanine nucleotide exchange factor (GEF) for RhoA GTPase and may act as GTPase-activating protein (GAP) for GNA12 and GNA13. Involved in neurotrophin-induced neurite outgrowth.
ARHGEF12	11	120207617	120360645	195	rs17311233	rs3901366	187.029	0.505652	0.000414118	rs117110285	Rho guanine nucleotide exchange factor 12 [Source:HGNC Symbol;Acc:HGNC:14193]	May play a role in the regulation of RhoA GTPase by guanine nucleotide-binding alpha-12 (GNA12) and alpha-13 (GNA13). Acts as guanine nucleotide exchange factor (GEF) for RhoA GTPase and may act as GTPase-activating protein (GAP) for GNA12 and GNA13.
ARHGEF15	17	8213555	8225834	113	rs112315195	rs61432928	103.839	0.513544	0.02466	rs112902379	Rho guanine nucleotide exchange factor 15 [Source:HGNC Symbol;Acc:HGNC:15590]	Specific GEF for RhoA activation. Does not activate RAC1 or CDC42. Regulates vascular smooth muscle contractility. Negatively regulates excitatory synapse development by suppressing the synapse-promoting activity of EPHB2.
ARHGEF16	1	3371146	3397677	206	rs41315264	rs75413213	170.797	0.705245	0.0231247	rs1537404	Rho guanine nucleotide exchange factor 16 [Source:HGNC Symbol;Acc:HGNC:15515]	Guanyl-nucleotide exchange factor of the RHOG GTPase stimulating the exchange of RHOG-associated GDP for GTP. May play a role in chemotactic cell migration by mediating the activation of RAC1 by EPHA2. May also activate CDC42 and mediate activation of CDC42 by the viral protein HPV16 E6.
ARHGEF17	11	73019662	73080425	107	rs12787116	rs11235748	52.5514	0.98841	0.0519668	rs1790063	Rho guanine nucleotide exchange factor 17 [Source:HGNC Symbol;Acc:HGNC:21726]	Acts as guanine nucleotide exchange factor (GEF) for RhoA GTPases.
ARHGEF18	19	7459998	7537371	196	rs150962574	rs79365677	264.916	0.121492	0.000782992	rs28463847	Rho/Rac guanine nucleotide exchange factor 18 [Source:HGNC Symbol;Acc:HGNC:17090]	Acts as guanine nucleotide exchange factor (GEF) for RhoA GTPases. Its activation induces formation of actin stress fibers. Also act as a GEF for RAC1, inducing production of reactive oxygen species (ROS). Does not act as a GEF for CDC42. The G protein beta-gamma (Gbetagamma) subunits of heterotrimeric G proteins act as activators, explaining the integrated effects of LPA and other G-protein coupled receptor agonists on actin stress fiber formation, cell shape change and ROS production. Required for EPB41L4B-mediated regulation of the circumferential actomyosin belt in epithelial cells (PubMed:22006950).
ARHGEF19	1	16524598	16539104	85	rs6603867	rs9782957	62.1383	0.747247	0.0324216	rs151160967	Rho guanine nucleotide exchange factor 19 [Source:HGNC Symbol;Acc:HGNC:26604]	Acts as guanine nucleotide exchange factor (GEF) for RhoA GTPase.
ARHGEF2	1	155916629	155948336	53	rs1749407	rs147599252	113.461	0.0102105	0.00179358	rs139687055	Rho/Rac guanine nucleotide exchange factor 2 [Source:HGNC Symbol;Acc:HGNC:682]	Activates Rho-GTPases by promoting the exchange of GDP for GTP. May be involved in epithelial barrier permeability, cell motility and polarization, dendritic spine morphology, antigen presentation, leukemic cell differentiation, cell cycle regulation, innate immune response, and cancer. Binds Rac-GTPases, but does not seem to promote nucleotide exchange activity toward Rac-GTPases, which was uniquely reported in PubMed:9857026. May stimulate instead the cortical activity of Rac. Inactive toward CDC42, TC10, or Ras-GTPases. Forms an intracellular sensing system along with NOD1 for the detection of microbial effectors during cell invasion by pathogens. Required for RHOA and RIP2 dependent NF-kappaB signaling pathways activation upon S.flexneri cell invasion. Involved not only in sensing peptidoglycan (PGN)-derived muropeptides through NOD1 that is independent of its GEF activity, but also in the activation of NF-kappaB by Shigella effector proteins (IpgB2 and OspB) which requires its GEF activity and the activation of RhoA. Involved in innate immune signaling transduction pathway promoting cytokine IL6/interleukin-6 and TNF-alpha secretion in macrophage upon stimulation by bacterial peptidoglycans; acts as a signaling intermediate between NOD2 receptor and RIPK2 kinase. Contributes to the tyrosine phosphorylation of RIPK2 through Src tyrosine kinase leading to NF-kappaB activation by NOD2.
ARHGEF25	12	58003962	58011028	61	rs138918018	rs1678539	56.3933	0.499583	0.0146274	rs17454674	Rho guanine nucleotide exchange factor 25 [Source:HGNC Symbol;Acc:HGNC:30275]	May play a role in actin cytoskeleton reorganization in different tissues since its activation induces formation of actin stress fibers. It works as a guanine nucleotide exchange factor for Rho family of small GTPases. Links specifically G alpha q/11-coupled receptors to RHOA activation. May be an important regulator of processes involved in axon and dendrite formation. In neurons seems to be an exchange factor primarily for RAC1. Involved in skeletal myogenesis.
ARHGEF26	3	153838791	153975616	118	rs184317672	rs115286666	159.564	0.120609	0.00862532	rs6794151	Rho guanine nucleotide exchange factor 26 [Source:HGNC Symbol;Acc:HGNC:24490]	NA
ARHGEF26-AS1	3	153742189	153838999	111	rs61792311	rs13080804	139.001	0.184635	0.00781404	rs73158425	ARHGEF26 antisense RNA 1 [Source:HGNC Symbol;Acc:HGNC:41048]	NA
ARHGEF28	5	72921982	73237818	393	rs1220623	rs10942692	318.657	0.7882	0.00263769	rs77490726	Rho guanine nucleotide exchange factor 28 [Source:HGNC Symbol;Acc:HGNC:30322]	Functions as a RHOA-specific guanine nucleotide exchange factor regulating signaling pathways downstream of integrins and growth factor receptors. Functions in axonal branching, synapse formation and dendritic morphogenesis. Functions also in focal adhesion formation, cell motility and B-lymphocytes activation. May regulate NEFL expression and aggregation and play a role in apoptosis.
ARHGEF3	3	56761445	57113336	446	rs7641898	rs6768368	724.213	0.00868676	4.74E-06	rs78413816	Rho guanine nucleotide exchange factor 3 [Source:HGNC Symbol;Acc:HGNC:683]	Acts as guanine nucleotide exchange factor (GEF) for RhoA and RhoB GTPases.
ARHGEF3-AS1	3	56974067	56994880	122	rs76999456	rs3856701	211.568	0.0268054	0.000295158	rs4681935	ARHGEF3 antisense RNA 1 [Source:HGNC Symbol;Acc:HGNC:40083]	NA
ARHGEF33	2	39146503	39202590	102	rs3099940	rs1454228	93.6795	0.50218	0.00320808	rs56220405	Rho guanine nucleotide exchange factor 33 [Source:HGNC Symbol;Acc:HGNC:37252]	May act as a guanine-nucleotide releasing factor.
ARHGEF34P	7	143956088	143983096	6	rs111576684	rs151070726	6.81457	0.32863	0.086171	rs113948971	NA
ARHGEF35	7	143883175	143892791	18	rs2961165	rs3864542	11.2747	0.766369	0.102561	rs76018473	Rho guanine nucleotide exchange factor 35 [Source:HGNC Symbol;Acc:HGNC:33846]
ARHGEF37	5	148961134	149014527	126	rs146705851	rs9324625	97.1409	0.716953	0.0257169	rs185799509	Rho guanine nucleotide exchange factor 37 [Source:HGNC Symbol;Acc:HGNC:34430]	May act as a guanine nucleotide exchange factor (GEF).
ARHGEF38	4	106473776	106602070	162	rs11934602	rs11737741	123.183	0.81248	0.00477192	rs13111631	Rho guanine nucleotide exchange factor 38 [Source:HGNC Symbol;Acc:HGNC:25968]	May act as a guanine-nucleotide releasing factor.
ARHGEF38-IT1	4	106482747	106491392	107	rs10026787	rs6833345	85.8507	0.733345	0.00477192	rs13111631	ARHGEF38 intronic transcript 1 [Source:HGNC Symbol;Acc:HGNC:41483]	NA
ARHGEF39	9	35659340	35665278	97	rs55673450	rs877365	110.359	0.287491	0.00172313	rs1890595	Rho guanine nucleotide exchange factor 39 [Source:HGNC Symbol;Acc:HGNC:25909]	Promotes cell proliferation.
ARHGEF4	2	131674223	131804826	151	rs4850129	rs11685313	124.61	0.685483	0.00369389	rs186312840	Rho guanine nucleotide exchange factor 4 [Source:HGNC Symbol;Acc:HGNC:684]	Acts as guanine nucleotide exchange factor (GEF) for RHOA, RAC1 and CDC42 GTPases. Binding of APC may activate RAC1 GEF activity. The APC-ARHGEF4 complex seems to be involved in cell migration as well as in E-cadherin-mediated cell-cell adhesion. Required for MMP9 up-regulation via the JNK signaling pathway in colorectal tumor cells. Involved in tumor angiogenesis and may play a role in intestinal adenoma formation and tumor progression.
ARHGEF40	14	21538418	21558406	199	rs34056586	rs4982413	278.447	0.0606405	0.000314594	rs768532	Rho guanine nucleotide exchange factor 40 [Source:HGNC Symbol;Acc:HGNC:25516]	May act as a guanine nucleotide exchange factor (GEF).
ARHGEF5	7	144052488	144077725	34	rs151070726	rs62483067	34.2443	0.401225	0.0479253	rs1731180	Rho guanine nucleotide exchange factor 5 [Source:HGNC Symbol;Acc:HGNC:13209]	Guanine nucleotide exchange factor which activates Rho GTPases (PubMed:15601624). Strongly activates RHOA (PubMed:15601624). Also strongly activates RHOB, weakly activates RHOC and RHOG and shows no effect on RHOD, RHOV, RHOQ or RAC1 (By similarity). Involved in regulation of cell shape and actin cytoskeletal organization (PubMed:15601624). Plays a role in actin organization by generating a loss of actin stress fibers and the formation of membrane ruffles and filopodia (PubMed:14662653). Required for SRC-induced podosome formation (By similarity). Involved in positive regulation of immature dendritic cell migration.
ARHGEF7	13	111767623	111958081	315	rs74560471	rs9515412	299.289	0.512942	0.00155915	rs74472849	Rho guanine nucleotide exchange factor 7 [Source:HGNC Symbol;Acc:HGNC:15607]	Acts as a RAC1 guanine nucleotide exchange factor (GEF) and can induce membrane ruffling. Functions in cell migration, attachment and cell spreading. Promotes targeting of RAC1 to focal adhesions (By similarity). May function as a positive regulator of apoptosis. Downstream of NMDA receptors and CaMKK-CaMK1 signaling cascade, promotes the formation of spines and synapses in hippocampal neurons.
ARHGEF7-AS1	13	111796651	111800912	122	rs145562340	rs7982199	121.155	0.443311	0.00155915	rs74472849	ARHGEF7 antisense RNA 1 [Source:HGNC Symbol;Acc:HGNC:39816]	NA
ARID1A	1	27022521	27108601	66	rs7513995	rs12760759	78.7668	0.242466	0.0295007	rs145791759	AT-rich interaction domain 1A [Source:HGNC Symbol;Acc:HGNC:11110]	Involved in transcriptional activation and repression of select genes by chromatin remodeling (alteration of DNA-nucleosome topology). Binds DNA non-specifically. Belongs to the neural progenitors-specific chromatin remodeling complex (npBAF complex) and the neuron-specific chromatin remodeling complex (nBAF complex). During neural development a switch from a stem/progenitor to a post-mitotic chromatin remodeling mechanism occurs as neurons exit the cell cycle and become committed to their adult state. The transition from proliferating neural stem/progenitor cells to post-mitotic neurons requires a switch in subunit composition of the npBAF and nBAF complexes. As neural progenitors exit mitosis and differentiate into neurons, npBAF complexes which contain ACTL6A/BAF53A and PHF10/BAF45A, are exchanged for homologous alternative ACTL6B/BAF53B and DPF1/BAF45B or DPF3/BAF45C subunits in neuron-specific complexes (nBAF). The npBAF complex is essential for the self-renewal/proliferative capacity of the multipotent neural stem cells. The nBAF complex along with CREST plays a role regulating the activity of genes essential for dendrite growth.
ARID1B	6	157099063	157531913	413	rs73013263	rs146231971	424.88	0.389122	0.0036891	rs35643786	AT-rich interaction domain 1B [Source:HGNC Symbol;Acc:HGNC:18040]	Involved in transcriptional activation and repression of select genes by chromatin remodeling (alteration of DNA-nucleosome topology). Belongs to the neural progenitors-specific chromatin remodeling complex (npBAF complex) and the neuron-specific chromatin remodeling complex (nBAF complex). During neural development a switch from a stem/progenitor to a post-mitotic chromatin remodeling mechanism occurs as neurons exit the cell cycle and become committed to their adult state. The transition from proliferating neural stem/progenitor cells to post-mitotic neurons requires a switch in subunit composition of the npBAF and nBAF complexes. As neural progenitors exit mitosis and differentiate into neurons, npBAF complexes which contain ACTL6A/BAF53A and PHF10/BAF45A, are exchanged for homologous alternative ACTL6B/BAF53B and DPF1/BAF45B or DPF3/BAF45C subunits in neuron-specific complexes (nBAF). The npBAF complex is essential for the self-renewal/proliferative capacity of the multipotent neural stem cells. The nBAF complex along with CREST plays a role regulating the activity of genes essential for dendrite growth (By similarity). Binds DNA non-specifically.
ARID2	12	46123619	46301819	96	rs73092937	rs149514400	81.0494	0.671156	0.0224498	rs78441328	AT-rich interaction domain 2 [Source:HGNC Symbol;Acc:HGNC:18037]	Involved in transcriptional activation and repression of select genes by chromatin remodeling (alteration of DNA-nucleosome topology). Required for the stability of the SWI/SNF chromatin remodeling complex SWI/SNF-B (PBAF). May be involved in targeting the complex to different genes. May be involved in regulating transcriptional activation of cardiac genes.
ARID3A	19	926036	972803	317	rs138972499	rs11085234	323.629	0.409143	0.000545563	rs10422046	AT-rich interaction domain 3A [Source:HGNC Symbol;Acc:HGNC:3031]	Transcription factor which may be involved in the control of cell cycle progression by the RB1/E2F1 pathway and in B-cell differentiation.
ARID3B	15	74833547	74890472	41	rs148567233	rs7161903	21.846	0.933467	0.0536914	rs147708965	AT-rich interaction domain 3B [Source:HGNC Symbol;Acc:HGNC:14350]	Transcription factor which may be involved in neuroblastoma growth and malignant transformation. Favors nuclear targeting of ARID3A.
ARID3C	9	34621454	34628011	73	rs72735293	rs79793605	48.8681	0.771394	0.0402929	rs11792063	AT-rich interaction domain 3C [Source:HGNC Symbol;Acc:HGNC:21209]
ARID4A	14	58765221	58840451	76	rs193077114	rs10150307	66.5931	0.596956	0.05204	rs117967319	AT-rich interaction domain 4A [Source:HGNC Symbol;Acc:HGNC:9885]	Interacts with the viral protein-binding domain of the retinoblastoma protein.
ARID4B	1	235330209	235491532	114	rs11582001	rs6683978	134.827	0.232135	0.00707265	rs144647926	AT-rich interaction domain 4B [Source:HGNC Symbol;Acc:HGNC:15550]	Acts as a transcriptional repressor. May function in the assembly and/or enzymatic activity of the Sin3A corepressor complex or in mediating interactions between the complex and other regulatory complexes.
ARID5A	2	97202463	97218371	42	rs116581863	rs62154845	28.4416	0.812889	0.024898	rs112354135	AT-rich interaction domain 5A [Source:HGNC Symbol;Acc:HGNC:17361]	Binds to AT-rich stretches in the modulator region upstream of the human cytomegalovirus major intermediate early gene enhancer. May act as repressor and down-regulate enhancer-dependent gene expressison (PubMed:8649988). May positively regulate chondrocyte-specific transcription such as of COL2A1 in collaboration with SOX9 and positively regulate histone H3 acetylation at chondrocyte-specific genes. May stimulate early-stage chondrocyte differentiation and inhibit later stage differention (By similarity). Can repress ESR1-mediated transcriptional activation; proposed to act as corepressor for selective nuclear hormone receptors (PubMed:15941852). As RNA-binding protein involved in the regulation of inflammatory response by stabilizing selective inflammation-related mRNAs, such as IL6, STAT3 and TBX21. Binds to stem loop structures located in the 3'UTRs of IL6, STAT3 and TBX21 mRNAs; at least for STAT3 prevents binding of ZC3H12A to the mRNA stem loop structure thus inhibiting its degradation activity. Contributes to elevated IL6 levels possibly implicated in autoimmunity processes. IL6-dependent stabilization of STAT3 mRNA may promote differentiation of naive CD4+ T-cells into T-helper Th17 cells. In CD4+ T-cells may also inhibit RORC-induced Th17 cell differentiation independently of IL6 signaling. Stabilization of TBX21 mRNA contributes to elevated interferon-gamma secretion in Th1 cells possibly implicated in the establishment of septic shock.
ARID5B	10	63661012	63856707	282	rs79400783	rs11817334	364.701	0.109527	0.000681572	rs12781780	AT-rich interaction domain 5B [Source:HGNC Symbol;Acc:HGNC:17362]	Transcription coactivator that binds to the 5'-AATA[CT]-3' core sequence and plays a key role in adipogenesis and liver development. Acts by forming a complex with phosphorylated PHF2, which mediates demethylation at Lys-336, leading to target the PHF2-ARID5B complex to target promoters, where PHF2 mediates demethylation of dimethylated 'Lys-9' of histone H3 (H3K9me2), followed by transcription activation of target genes. The PHF2-ARID5B complex acts as a coactivator of HNF4A in liver. Required for adipogenesis: regulates triglyceride metabolism in adipocytes by regulating expression of adipogenic genes. Overexpression leads to induction of smooth muscle marker genes, suggesting that it may also act as a regulator of smooth muscle cell differentiation and proliferation. Represses the cytomegalovirus enhancer.
ARIH1	15	72766666	72878896	85	rs74853802	rs151330933	60.3205	0.800928	0.00568009	rs145254465	ariadne RBR E3 ubiquitin protein ligase 1 [Source:HGNC Symbol;Acc:HGNC:689]	E3 ubiquitin-protein ligase, which catalyzes ubiquitination of target proteins together with ubiquitin-conjugating enzyme E2 UBE2L3 (PubMed:15236971, PubMed:21532592, PubMed:24076655, PubMed:27565346, PubMed:23707686). Acts as an atypical E3 ubiquitin-protein ligase by working together with cullin-RING ubiquitin ligase (CRL) complexes and initiating ubiquitination of CRL substrates: associates with CRL complexes and specifically mediates addition of the first ubiquitin on CRLs targets (PubMed:27565346). The initial ubiquitin is then elongated by CDC34/UBE2R1 and UBE2R2 (PubMed:27565346). E3 ubiquitin-protein ligase activity is activated upon binding to neddylated cullin-RING ubiquitin ligase complexes (PubMed:24076655, PubMed:27565346). Plays a role in protein translation in response to DNA damage by mediating ubiquitination of EIF4E2, the consequences of EIF4E2 ubiquitination are however unclear (PubMed:25624349). According to a report, EIF4E2 ubiquitination leads to promote EIF4E2 cap-binding and protein translation arrest (PubMed:25624349). According to another report EIF4E2 ubiquitination leads to its subsequent degradation (PubMed:14623119). Acts as the ligase involved in ISGylation of EIF4E2 (PubMed:17289916).
ARIH2	3	48956280	49022971	49	rs4974079	rs116185530	112.839	0.00170356	6.12E-05	rs8926	ariadne RBR E3 ubiquitin protein ligase 2 [Source:HGNC Symbol;Acc:HGNC:690]	E3 ubiquitin-protein ligase, which catalyzes ubiquitination of target proteins together with ubiquitin-conjugating enzyme E2 UBE2L3 (PubMed:16118314, PubMed:17646546, PubMed:19340006, PubMed:24076655). Acts as an atypical E3 ubiquitin-protein ligase by working together with cullin-5-RING ubiquitin ligase complex (ECS complex, also named CRL5 complex) and initiating ubiquitination of ECS substrates: associates with ECS complex and specifically mediates addition of the first ubiquitin on ECS targets (By similarity). The initial ubiquitin is then elongated (By similarity). E3 ubiquitin-protein ligase activity is activated upon binding to neddylated form of the ECS complex (PubMed:24076655). Mediates 'Lys-6', 'Lys-48'-and 'Lys-63'-linked polyubiquitination (PubMed:16118314, PubMed:17646546, PubMed:19340006). May play a role in myelopoiesis (PubMed:19340006).
ARIH2OS	3	48955220	48956818	37	rs4974079	rs115952221	87.7433	0.00130991	6.43E-05	rs7623023	ariadne RBR E3 ubiquitin protein ligase 2 opposite strand [Source:HGNC Symbol;Acc:HGNC:34425]
ARL1	12	101786902	101801572	98	rs34288712	rs61945594	86.9587	0.596569	0.0268148	rs144976825	ADP ribosylation factor like GTPase 1 [Source:HGNC Symbol;Acc:HGNC:692]	GTP-binding protein that has very low efficiency as allosteric activator of the cholera toxin catalytic subunit, an ADP-ribosyltransferase. Can activate phospholipase D with very low efficiency. Important for normal function of the Golgi apparatus.
ARL10	5	175792501	175800503	95	rs180509	rs113600343	91.4005	0.465502	0.013149	rs72807229	ADP ribosylation factor like GTPase 10 [Source:HGNC Symbol;Acc:HGNC:22042]
ARL11	13	50202434	50208008	105	rs75601296	rs34480126	150.182	0.10498	0.00311522	rs79761364	ADP ribosylation factor like GTPase 11 [Source:HGNC Symbol;Acc:HGNC:24046]	May play a role in apoptosis. May act as a tumor suppressor.
ARL13B	3	93698982	93774522	36	rs34557251	rs116180999	25.1384	0.802433	0.0239864	rs62265490	ADP ribosylation factor like GTPase 13B [Source:HGNC Symbol;Acc:HGNC:25419]	Cilium-specific protein required to control the microtubule-based, ciliary axoneme structure. May act by maintaining the association between IFT subcomplexes A and B. Binds GTP but is not able to hydrolyze it; the GTPase activity remains unclear. Required to pattern the neural tube. Involved in cerebral cortex development: required for the initial formation of a polarized radial glial scaffold, the first step in the construction of the cerebral cortex, by regulating ciliary signaling. Regulates the migration and placement of postmitotic interneurons in the developing cerebral cortex. May regulate endocytic recycling traffic; however, additional evidences are required to confirm these data.
ARL14	3	160394947	160396235	80	rs1920637	rs73015427	151.23	0.0284299	0.000872667	rs1920657	ADP ribosylation factor like GTPase 14 [Source:HGNC Symbol;Acc:HGNC:22974]	GTPase that recruits MYO1E to MHC class II-containing vesicles via the effector protein ARL14EP and hence controls the movement of these vesicles along the actin cytoskeleton in dendritic cells.
ARL14EP	11	30344648	30359165	57	rs4379811	rs654996	85.6914	0.0970466	0.0113845	rs117110585	ADP ribosylation factor like GTPase 14 effector protein [Source:HGNC Symbol;Acc:HGNC:26798]	Through its interaction with ARL14 and MYO1E, may connect MHC class II-containing cytoplasmic vesicles to the actin network and hence controls the movement of these vesicles along the actin cytoskeleton in dendritic cells.
ARL14EPL	5	115387162	115394827	151	rs114773365	rs58510083	145.6	0.498347	0.00212648	rs114882727	ADP ribosylation factor like GTPase 14 effector protein like [Source:HGNC Symbol;Acc:HGNC:44201]	NA
ARL15	5	53180613	53606403	502	rs72761320	rs1544781	413.992	0.78455	0.00195027	rs532735194	ADP ribosylation factor like GTPase 15 [Source:HGNC Symbol;Acc:HGNC:25945]
ARL16	17	79648223	79650954	122	rs6565611	rs9319621	134.234	0.315274	0.00275447	rs34896443	ADP ribosylation factor like GTPase 16 [Source:HGNC Symbol;Acc:HGNC:27902]
ARL17A	17	44376499	44439163	15	rs79475968	rs2957297	22.5939	0.163393	0.0446961	rs2732706	ADP ribosylation factor like GTPase 17A [Source:HGNC Symbol;Acc:HGNC:24096]	NA
ARL17A_dup_1	17	44586046	44657088	2	rs3874943	rs2942003	3.42806	0.176679	0.0866463	rs2942003	NA
ARL17A_dup_2	17	45108951	45120079	57	rs8067295	rs116949551	40.0152	0.774623	0.0303696	rs72823407	NA
ARL17B	17	44376912	44439134	14	rs12953096	rs2957297	20.1887	0.181213	0.0446961	rs2732706	ADP ribosylation factor like GTPase 17B [Source:HGNC Symbol;Acc:HGNC:32387]	GTP-binding protein that functions as an allosteric activator of the cholera toxin catalytic subunit, an ADP-ribosyltransferase. Involved in protein trafficking; may modulate vesicle budding and uncoating within the Golgi apparatus.
ARL2	11	64781584	64789657	75	rs56719440	rs4930696	54.5839	0.789766	0.0448843	rs72932819	ADP ribosylation factor like GTPase 2 [Source:HGNC Symbol;Acc:HGNC:693]	Small GTP-binding protein which cycles between an inactive GDP-bound and an active GTP-bound form, and the rate of cycling is regulated by guanine nucleotide exchange factors (GEF) and GTPase-activating proteins (GAP). GTP-binding protein that does not act as an allosteric activator of the cholera toxin catalytic subunit. Regulates formation of new microtubules and centrosome integrity. Prevents the TBCD-induced microtubule destruction. Participates in association with TBCD, in the disassembly of the apical junction complexes. Antagonizes the effect of TBCD on epithelial cell detachment and tight and adherens junctions disassembly. Together with ARL2, plays a role in the nuclear translocation, retention and transcriptional activity of STAT3. Component of a regulated secretory pathway involved in Ca(2+)-dependent release of acetylcholine. Required for normal progress through the cell cycle.
ARL2-SNX15	11	64781584	64808044	85	rs56719440	rs7943007	62.4566	0.790806	0.0448843	rs72932819	ARL2-SNX15 readthrough (NMD candidate) [Source:HGNC Symbol;Acc:HGNC:49197]	NA
ARL2BP	16	57279037	57287545	99	rs111763413	rs11642640	147.144	0.0935094	0.000500913	rs79025429	ADP ribosylation factor like GTPase 2 binding protein [Source:HGNC Symbol;Acc:HGNC:17146]	Together with ARL2, plays a role in the nuclear translocation, retention and transcriptional activity of STAT3. May play a role as an effector of ARL2.
ARL3	10	104433483	104474190	86	rs4919666	rs138305438	69.0675	0.645044	0.0147153	rs140702899	ADP ribosylation factor like GTPase 3 [Source:HGNC Symbol;Acc:HGNC:694]	Small GTP-binding protein which cycles between an inactive GDP-bound and an active GTP-bound form, and the rate of cycling is regulated by guanine nucleotide exchange factors (GEF) and GTPase-activating proteins (GAP). Required for normal cytokinesis and cilia signaling. Requires assistance from GTPase-activating proteins (GAPs) like RP2 and PDE6D, in order to cycle between inactive GDP-bound and active GTP-bound forms. Required for targeting proteins such as NPHP3 to the ciliary membrane by releasing myristoylated NPHP3 from UNC119B cargo adapter into the cilium. Does not act as an allosteric activator of the cholera toxin catalytic subunit.
ARL4A	7	12726451	12730558	170	rs187073352	rs34119587	228.424	0.123071	0.00245696	rs183418571	ADP ribosylation factor like GTPase 4A [Source:HGNC Symbol;Acc:HGNC:695]	Small GTP-binding protein which cycles between an inactive GDP-bound and an active GTP-bound form, and the rate of cycling is regulated by guanine nucleotide exchange factors (GEF) and GTPase-activating proteins (GAP). GTP-binding protein that does not act as an allosteric activator of the cholera toxin catalytic subunit. Recruits CYTH1, CYTH2, CYTH3 and CYTH4 to the plasma membrane in GDP-bound form.
ARL4C	2	235401685	235405697	146	rs11679171	rs72977529	145.567	0.450936	0.00489934	rs79858372	ADP ribosylation factor like GTPase 4C [Source:HGNC Symbol;Acc:HGNC:698]	Small GTP-binding protein which cycles between an inactive GDP-bound and an active GTP-bound form, and the rate of cycling is regulated by guanine nucleotide exchange factors (GEF) and GTPase-activating proteins (GAP). GTP-binding protein that does not act as an allosteric activator of the cholera toxin catalytic subunit. May be involved in transport between a perinuclear compartment and the plasma membrane, apparently linked to the ABCA1-mediated cholesterol secretion pathway. Recruits CYTH1, CYTH2, CYTH3 and CYTH4 to the plasma membrane in the GDP-bound form. Regulates the microtubule-dependent intracellular vesicular transport from early endosome to recycling endosome process.
ARL4D	17	41476352	41478504	84	rs145509704	rs147677460	58.5957	0.796368	0.00990127	rs62079656	ADP ribosylation factor like GTPase 4D [Source:HGNC Symbol;Acc:HGNC:656]	Small GTP-binding protein which cycles between an inactive GDP-bound and an active GTP-bound form, and the rate of cycling is regulated by guanine nucleotide exchange factors (GEF) and GTPase-activating proteins (GAP). GTP-binding protein that does not act as an allosteric activator of the cholera toxin catalytic subunit. Recruits CYTH1, CYTH2, CYTH3 and CYTH4 to the plasma membrane in GDP-bound form.
ARL5A	2	152657479	152685009	77	rs138754465	rs1028211	45.8585	0.926795	0.0691489	rs72868004	ADP ribosylation factor like GTPase 5A [Source:HGNC Symbol;Acc:HGNC:696]	Lacks ADP-ribosylation enhancing activity.
ARL5B	10	18948312	18966940	155	rs10764625	rs113671794	124.405	0.703689	0.0249844	rs117762166	ADP ribosylation factor like GTPase 5B [Source:HGNC Symbol;Acc:HGNC:23052]	Binds and exchanges GTP and GDP.
ARL5C	17	37313146	37322414	146	rs2079189	rs11078892	172.396	0.237938	0.00276819	rs11871079	ADP ribosylation factor like GTPase 5C [Source:HGNC Symbol;Acc:HGNC:31111]	Binds and exchanges GTP and GDP.
ARL6	3	97483364	97520086	60	rs77599311	rs186450460	50.3016	0.610806	0.0403969	rs188867961	ADP ribosylation factor like GTPase 6 [Source:HGNC Symbol;Acc:HGNC:13210]	Involved in membrane protein trafficking at the base of the ciliary organelle. Mediates recruitment onto plasma membrane of the BBSome complex which would constitute a coat complex required for sorting of specific membrane proteins to the primary cilia (PubMed:20603001). Together with BBS1, is necessary for correct trafficking of PKD1 to primary cilia (By similarity). Together with the BBSome complex and LTZL1, controls SMO ciliary trafficking and contributes to the sonic hedgehog (SHH) pathway regulation (PubMed:22072986). May regulate cilia assembly and disassembly and subsequent ciliary signaling events such as the Wnt signaling cascade (PubMed:20207729). Isoform 2 may be required for proper retinal function and organization.
ARL6IP1	16	18802990	18812857	35	rs149150896	rs2650610	45.1085	0.203389	0.00260708	rs17663706	ADP ribosylation factor like GTPase 6 interacting protein 1 [Source:HGNC Symbol;Acc:HGNC:697]	Positively regulates SLC1A1/EAAC1-mediated glutamate transport by increasing its affinity for glutamate in a PKC activity-dependent manner. Promotes the catalytic efficiency of SLC1A1/EAAC1 probably by reducing its interaction with ARL6IP5, a negative regulator of SLC1A1/EAAC1-mediated glutamate transport (By similarity). Plays a role in the formation and stabilization of endoplasmic reticulum tubules (PubMed:24262037). Negatively regulates apoptosis, possibly by modulating the activity of caspase-9 (CASP9). Inhibits cleavage of CASP9-dependent substrates and downstream markers of apoptosis but not CASP9 itself (PubMed:12754298). May be involved in protein transport, membrane trafficking, or cell signaling during hematopoietic maturation (PubMed:10995579).
ARL6IP4	12	123464606	123467460	41	rs10848076	rs74654764	84.7774	0.0119889	0.00139937	rs11060993	ADP ribosylation factor like GTPase 6 interacting protein 4 [Source:HGNC Symbol;Acc:HGNC:18076]	Involved in modulating alternative pre-mRNA splicing with either 5' distal site activation or preferential use of 3' proximal site. In case of infection by Herpes simplex virus (HSVI), may act as a splicing inhibitor of HSVI pre-mRNA.
ARL6IP5	3	69134089	69155239	98	rs2271121	rs74403562	89.5114	0.497314	0.0270505	rs72926727	ADP ribosylation factor like GTPase 6 interacting protein 5 [Source:HGNC Symbol;Acc:HGNC:16937]	Regulates intracellular concentrations of taurine and glutamate. Negatively modulates SLC1A1/EAAC1 glutamate transport activity by decreasing its affinity for glutamate in a PKC activity-dependent manner. May be involved in membrane traffic.
ARL6IP6	2	153574406	153617767	91	rs16831551	rs7590716	61.2997	0.881932	0.0523511	rs78874520	ADP ribosylation factor like GTPase 6 interacting protein 6 [Source:HGNC Symbol;Acc:HGNC:24048]
ARL8A	1	202102531	202113871	165	rs58433471	rs3120747	158.645	0.504487	0.00821867	rs61999298	ADP ribosylation factor like GTPase 8A [Source:HGNC Symbol;Acc:HGNC:25192]	May play a role in lysosomes motility. Alternatively, may play a role in chromosome segregation.
ARL8B	3	5163929	5222601	197	rs2616530	rs4684470	237.559	0.200535	0.00283367	rs186912	ADP ribosylation factor like GTPase 8B [Source:HGNC Symbol;Acc:HGNC:25564]	May play a role in lysosome motility (PubMed:16537643, PubMed:25898167). May play a role in chromosome segregation (PubMed:15331635).
ARL9	4	57371374	57390058	107	rs17086773	rs62308188	87.1612	0.675076	0.0167173	rs115102123	ADP ribosylation factor like GTPase 9 [Source:HGNC Symbol;Acc:HGNC:23592]
ARMC1	8	66514690	66546452	53	rs62506053	rs6991669	57.1866	0.330373	0.0113805	rs151273849	armadillo repeat containing 1 [Source:HGNC Symbol;Acc:HGNC:17684]
ARMC10	7	102715327	102740210	41	rs61749912	rs78598305	81.6053	0.0174136	0.00124313	rs6958836	armadillo repeat containing 10 [Source:HGNC Symbol;Acc:HGNC:21706]	May play a role in cell survival and cell growth. May suppress the transcriptional activity of p53/TP53.
ARMC12	6	35704808	35716690	116	rs3800372	rs2766598	106.885	0.502121	0.00850035	rs9394312	armadillo repeat containing 12 [Source:HGNC Symbol;Acc:HGNC:21099]
ARMC2	6	109169618	109295675	153	rs72949908	rs76201299	91.8678	0.940425	0.00377947	rs9480896	armadillo repeat containing 2 [Source:HGNC Symbol;Acc:HGNC:23045]
ARMC2-AS1	6	109229342	109245306	79	rs55695435	rs2038542	50.2751	0.891704	0.00377947	rs9480896	ARMC2 antisense RNA 1 [Source:HGNC Symbol;Acc:HGNC:41008]	NA
ARMC3	10	23216952	23327452	167	rs12261989	rs61849888	127.752	0.762213	0.0170967	rs11013247	armadillo repeat containing 3 [Source:HGNC Symbol;Acc:HGNC:30964]
ARMC4	10	28101092	28287984	172	rs2637287	rs10826389	230.296	0.108864	0.00227761	rs11006808	armadillo repeat containing 4 [Source:HGNC Symbol;Acc:HGNC:25583]	Ciliary protein that may be involved in a late step of axonemal outer dynein arm assembly.
ARMC5	16	31469593	31478488	68	rs72789314	rs4477723	48.7636	0.745942	0.0491432	rs4243236	armadillo repeat containing 5 [Source:HGNC Symbol;Acc:HGNC:25781]
ARMC6	19	19144386	19168987	48	rs8112191	rs45585432	48.1427	0.416499	0.0385814	rs8112191	armadillo repeat containing 6 [Source:HGNC Symbol;Acc:HGNC:25049]
ARMC7	17	73106081	73126360	123	rs12938569	rs35271045	173.441	0.104317	0.00130364	rs62084979	armadillo repeat containing 7 [Source:HGNC Symbol;Acc:HGNC:26168]
ARMC8	3	137906089	138017228	92	rs2622744	rs13087699	66.8572	0.823325	0.0135927	rs56405649	armadillo repeat containing 8 [Source:HGNC Symbol;Acc:HGNC:24999]
ARMC9	2	232063259	232240590	198	rs6437001	rs71417744	174.789	0.60942	0.00331583	rs141985671	armadillo repeat containing 9 [Source:HGNC Symbol;Acc:HGNC:20730]
ARMS2	10	124214178	124216868	104	rs79508005	rs28414499	106.573	0.399848	0.000367649	rs4752695	age-related maculopathy susceptibility 2 [Source:HGNC Symbol;Acc:HGNC:32685]
ARNT	1	150782180	150849244	63	rs112821524	rs72704686	96.7956	0.0588577	0.00703865	rs6678834	aryl hydrocarbon receptor nuclear translocator [Source:HGNC Symbol;Acc:HGNC:700]	Required for activity of the Ah (dioxin) receptor. This protein is required for the ligand-binding subunit to translocate from the cytosol to the nucleus after ligand binding. The complex then initiates transcription of genes involved in the activation of PAH procarcinogens. The heterodimer with HIF1A or EPAS1/HIF2A functions as a transcriptional regulator of the adaptive response to hypoxia.
ARNT2	15	80696691	80890277	330	rs62006513	rs55904246	288.431	0.664788	0.0170343	rs35947112	aryl hydrocarbon receptor nuclear translocator 2 [Source:HGNC Symbol;Acc:HGNC:16876]	Transcription factor that plays a role in the development of the hypothalamo-pituitary axis, postnatal brain growth, and visual and renal function (PubMed:24022475). Specifically recognizes the xenobiotic response element (XRE).
ARNTL	11	13299324	13408812	178	rs7101574	rs730415	247.046	0.0886396	0.00285823	rs72869111	aryl hydrocarbon receptor nuclear translocator like [Source:HGNC Symbol;Acc:HGNC:701]	Transcriptional activator which forms a core component of the circadian clock. The circadian clock, an internal time-keeping system, regulates various physiological processes through the generation of approximately 24 hour circadian rhythms in gene expression, which are translated into rhythms in metabolism and behavior. It is derived from the Latin roots 'circa' (about) and 'diem' (day) and acts as an important regulator of a wide array of physiological functions including metabolism, sleep, body temperature, blood pressure, endocrine, immune, cardiovascular, and renal function. Consists of two major components: the central clock, residing in the suprachiasmatic nucleus (SCN) of the brain, and the peripheral clocks that are present in nearly every tissue and organ system. Both the central and peripheral clocks can be reset by environmental cues, also known as Zeitgebers (German for 'timegivers'). The predominant Zeitgeber for the central clock is light, which is sensed by retina and signals directly to the SCN. The central clock entrains the peripheral clocks through neuronal and hormonal signals, body temperature and feeding-related cues, aligning all clocks with the external light/dark cycle. Circadian rhythms allow an organism to achieve temporal homeostasis with its environment at the molecular level by regulating gene expression to create a peak of protein expression once every 24 hours to control when a particular physiological process is most active with respect to the solar day. Transcription and translation of core clock components (CLOCK, NPAS2, ARNTL/BMAL1, ARNTL2/BMAL2, PER1, PER2, PER3, CRY1 and CRY2) plays a critical role in rhythm generation, whereas delays imposed by post-translational modifications (PTMs) are important for determining the period (tau) of the rhythms (tau refers to the period of a rhythm and is the length, in time, of one complete cycle). A diurnal rhythm is synchronized with the day/night cycle, while the ultradian and infradian rhythms have a period shorter and longer than 24 hours, respectively. Disruptions in the circadian rhythms contribute to the pathology of cardiovascular diseases, cancer, metabolic syndromes and aging. A transcription/translation feedback loop (TTFL) forms the core of the molecular circadian clock mechanism. Transcription factors, CLOCK or NPAS2 and ARNTL/BMAL1 or ARNTL2/BMAL2, form the positive limb of the feedback loop, act in the form of a heterodimer and activate the transcription of core clock genes and clock-controlled genes (involved in key metabolic processes), harboring E-box elements (5'-CACGTG-3') within their promoters. The core clock genes: PER1/2/3 and CRY1/2 which are transcriptional repressors form the negative limb of the feedback loop and interact with the CLOCK|NPAS2-ARNTL/BMAL1|ARNTL2/BMAL2 heterodimer inhibiting its activity and thereby negatively regulating their own expression. This heterodimer also activates nuclear receptors NR1D1/2 and RORA/B/G, which form a second feedback loop and which activate and repress ARNTL/BMAL1 transcription, respectively. ARNTL/BMAL1 positively regulates myogenesis and negatively regulates adipogenesis via the transcriptional control of the genes of the canonical Wnt signaling pathway. Plays a role in normal pancreatic beta-cell function; regulates glucose-stimulated insulin secretion via the regulation of antioxidant genes NFE2L2/NRF2 and its targets SESN2, PRDX3, CCLC and CCLM. Negatively regulates the mTORC1 signaling pathway; regulates the expression of MTOR and DEPTOR. Controls diurnal oscillations of Ly6C inflammatory monocytes; rhythmic recruitment of the PRC2 complex imparts diurnal variation to chemokine expression that is necessary to sustain Ly6C monocyte rhythms. Regulates the expression of HSD3B2, STAR, PTGS2, CYP11A1, CYP19A1 and LHCGR in the ovary and also the genes involved in hair growth. Plays an important role in adult hippocampal neurogenesis by regulating the timely entry of neural stem/progenitor cells (NSPCs) into the cell cycle and the number of cell divisions that take place prior to cell-cycle exit. Regulates the circadian expression of CIART and KLF11. The CLOCK-ARNTL/BMAL1 heterodimer regulates the circadian expression of SERPINE1/PAI1, VWF, B3, CCRN4L/NOC, NAMPT, DBP, MYOD1, PPARGC1A, PPARGC1B, SIRT1, GYS2, F7, NGFR, GNRHR, BHLHE40/DEC1, ATF4, MTA1, KLF10 and also genes implicated in glucose and lipid metabolism. Represses glucocorticoid receptor NR3C1/GR-induced transcriptional activity by reducing the association of NR3C1/GR to glucocorticoid response elements (GREs) via the acetylation of multiple lysine residues located in its hinge region. Promotes rhythmic chromatin opening, regulating the DNA accessibility of other transcription factors. The NPAS2-ARNTL/BMAL1 heterodimer positively regulates the expression of MAOA, F7 and LDHA and modulates the circadian rhythm of daytime contrast sensitivity by regulating the rhythmic expression of adenylate cyclase type 1 (ADCY1) in the retina. The preferred binding motif for the CLOCK-ARNTL/BMAL1 heterodimer is 5'-CACGTGA-3', which contains a flanking Ala residue in addition to the canonical 6-nucleotide E-box sequence (PubMed:23229515). CLOCK specifically binds to the half-site 5'-CAC-3', while ARNTL binds to the half-site 5'-GTGA-3' (PubMed:23229515). The CLOCK-ARNTL/BMAL1 heterodimer also recognizes the non-canonical E-box motifs 5'-AACGTGA-3' and 5'-CATGTGA-3' (PubMed:23229515).
ARNTL2	12	27485786	27578746	154	rs10771333	rs6487610	107.972	0.837981	0.0153914	rs77338090	aryl hydrocarbon receptor nuclear translocator like 2 [Source:HGNC Symbol;Acc:HGNC:18984]	Transcriptional activator which forms a core component of the circadian clock. The circadian clock, an internal time-keeping system, regulates various physiological processes through the generation of approximately 24 hour circadian rhythms in gene expression, which are translated into rhythms in metabolism and behavior. It is derived from the Latin roots 'circa' (about) and 'diem' (day) and acts as an important regulator of a wide array of physiological functions including metabolism, sleep, body temperature, blood pressure, endocrine, immune, cardiovascular, and renal function. Consists of two major components: the central clock, residing in the suprachiasmatic nucleus (SCN) of the brain, and the peripheral clocks that are present in nearly every tissue and organ system. Both the central and peripheral clocks can be reset by environmental cues, also known as Zeitgebers (German for 'timegivers'). The predominant Zeitgeber for the central clock is light, which is sensed by retina and signals directly to the SCN. The central clock entrains the peripheral clocks through neuronal and hormonal signals, body temperature and feeding-related cues, aligning all clocks with the external light/dark cycle. Circadian rhythms allow an organism to achieve temporal homeostasis with its environment at the molecular level by regulating gene expression to create a peak of protein expression once every 24 hours to control when a particular physiological process is most active with respect to the solar day. Transcription and translation of core clock components (CLOCK, NPAS2, ARNTL/BMAL1, ARNTL2/BMAL2, PER1, PER2, PER3, CRY1 and CRY2) plays a critical role in rhythm generation, whereas delays imposed by post-translational modifications (PTMs) are important for determining the period (tau) of the rhythms (tau refers to the period of a rhythm and is the length, in time, of one complete cycle). A diurnal rhythm is synchronized with the day/night cycle, while the ultradian and infradian rhythms have a period shorter and longer than 24 hours, respectively. Disruptions in the circadian rhythms contribute to the pathology of cardiovascular diseases, cancer, metabolic syndromes and aging. A transcription/translation feedback loop (TTFL) forms the core of the molecular circadian clock mechanism. Transcription factors, CLOCK or NPAS2 and ARNTL/BMAL1 or ARNTL2/BMAL2, form the positive limb of the feedback loop, act in the form of a heterodimer and activate the transcription of core clock genes and clock-controlled genes (involved in key metabolic processes), harboring E-box elements (5'-CACGTG-3') within their promoters. The core clock genes: PER1/2/3 and CRY1/2 which are transcriptional repressors form the negative limb of the feedback loop and interact with the CLOCK|NPAS2-ARNTL/BMAL1|ARNTL2/BMAL2 heterodimer inhibiting its activity and thereby negatively regulating their own expression. This heterodimer also activates nuclear receptors NR1D1/2 and RORA/B/G, which form a second feedback loop and which activate and repress ARNTL/BMAL1 transcription, respectively. The CLOCK-ARNTL2/BMAL2 heterodimer activates the transcription of SERPINE1/PAI1 and BHLHE40/DEC1.
ARNTL2-AS1	12	27542721	27599567	133	rs2100840	rs73088346	82.6518	0.916081	0.0434875	rs79726066	ARNTL2 antisense RNA 1 [Source:HGNC Symbol;Acc:HGNC:49892]	NA
ARPC1A	7	98923495	98963885	79	rs732332	rs10953289	101.263	0.169015	0.00931337	rs732332	actin related protein 2/3 complex subunit 1A [Source:HGNC Symbol;Acc:HGNC:703]	Probably functions as component of the Arp2/3 complex which is involved in regulation of actin polymerization and together with an activating nucleation-promoting factor (NPF) mediates the formation of branched actin networks.
ARPC1B	7	98972297	98992404	61	rs10953287	rs45454594	76.5248	0.192586	0.00794681	rs151336377	actin related protein 2/3 complex subunit 1B [Source:HGNC Symbol;Acc:HGNC:704]	Functions as component of the Arp2/3 complex which is involved in regulation of actin polymerization and together with an activating nucleation-promoting factor (NPF) mediates the formation of branched actin networks.
ARPC2	2	219081816	219119071	58	rs16858841	rs1877712	105.165	0.0410335	0.00229623	rs4674263	actin related protein 2/3 complex subunit 2 [Source:HGNC Symbol;Acc:HGNC:705]	Functions as actin-binding component of the Arp2/3 complex which is involved in regulation of actin polymerization and together with an activating nucleation-promoting factor (NPF) mediates the formation of branched actin networks. Seems to contact the mother actin filament.
ARPC3	12	110872694	110888216	47	rs73206871	rs16940881	47.2291	0.406689	0.0272018	rs75152921	actin related protein 2/3 complex subunit 3 [Source:HGNC Symbol;Acc:HGNC:706]	Functions as component of the Arp2/3 complex which is involved in regulation of actin polymerization and together with an activating nucleation-promoting factor (NPF) mediates the formation of branched actin networks.
ARPC4	3	9834178	9848789	111	rs17775374	rs13073918	243.479	0.00937654	0.000258894	rs17050593	actin related protein 2/3 complex subunit 4 [Source:HGNC Symbol;Acc:HGNC:707]	Functions as actin-binding component of the Arp2/3 complex which is involved in regulation of actin polymerization and together with an activating nucleation-promoting factor (NPF) mediates the formation of branched actin networks. Seems to contact the mother actin filament.
ARPC4-TTLL3	3	9834231	9878040	144	rs17775374	rs386677	279.098	0.0114412	0.000258894	rs17050593	ARPC4-TTLL3 readthrough [Source:HGNC Symbol;Acc:HGNC:38830]	NA
ARPC5	1	183595327	183605076	58	rs36071574	rs115161006	47.2258	0.625753	0.0562483	rs114781312	actin related protein 2/3 complex subunit 5 [Source:HGNC Symbol;Acc:HGNC:708]	Functions as component of the Arp2/3 complex which is involved in regulation of actin polymerization and together with an activating nucleation-promoting factor (NPF) mediates the formation of branched actin networks.
ARPC5L	9	127631483	127639696	69	rs148251429	rs3780598	117.538	0.0477131	0.00205767	rs2900226	actin related protein 2/3 complex subunit 5 like [Source:HGNC Symbol;Acc:HGNC:23366]	May function as component of the Arp2/3 complex which is involved in regulation of actin polymerization and together with an activating nucleation-promoting factor (NPF) mediates the formation of branched actin networks.
ARPP19	15	52839431	52861213	77	rs4528515	rs35760898	89.7527	0.245924	0.0141226	rs118172915	cAMP regulated phosphoprotein 19 [Source:HGNC Symbol;Acc:HGNC:16967]	Protein phosphatase inhibitor that specifically inhibits protein phosphatase 2A (PP2A) during mitosis. When phosphorylated at Ser-62 during mitosis, specifically interacts with PPP2R2D (PR55-delta) and inhibits its activity, leading to inactivation of PP2A, an essential condition to keep cyclin-B1-CDK1 activity high during M phase. May indirectly enhance GAP-43 expression.
ARPP21	3	35680665	35835988	153	rs10490869	rs7612679	151.51	0.429217	0.0272628	rs79339263	cAMP regulated phosphoprotein 21 [Source:HGNC Symbol;Acc:HGNC:16968]	Isoform 2 may act as a competitive inhibitor of calmodulin-dependent enzymes such as calcineurin in neurons.
ARRB1	11	74971165	75062875	166	rs73488764	rs2070763	155.23	0.533306	0.00629696	rs77745853	arrestin beta 1 [Source:HGNC Symbol;Acc:HGNC:711]	Functions in regulating agonist-mediated G-protein coupled receptor (GPCR) signaling by mediating both receptor desensitization and resensitization processes. During homologous desensitization, beta-arrestins bind to the GPRK-phosphorylated receptor and sterically preclude its coupling to the cognate G-protein; the binding appears to require additional receptor determinants exposed only in the active receptor conformation. The beta-arrestins target many receptors for internalization by acting as endocytic adapters (CLASPs, clathrin-associated sorting proteins) and recruiting the GPRCs to the adapter protein 2 complex 2 (AP-2) in clathrin-coated pits (CCPs). However, the extent of beta-arrestin involvement appears to vary significantly depending on the receptor, agonist and cell type. Internalized arrestin-receptor complexes traffic to intracellular endosomes, where they remain uncoupled from G-proteins. Two different modes of arrestin-mediated internalization occur. Class A receptors, like ADRB2, OPRM1, ENDRA, D1AR and ADRA1B dissociate from beta-arrestin at or near the plasma membrane and undergo rapid recycling. Class B receptors, like AVPR2, AGTR1, NTSR1, TRHR and TACR1 internalize as a complex with arrestin and traffic with it to endosomal vesicles, presumably as desensitized receptors, for extended periods of time. Receptor resensitization then requires that receptor-bound arrestin is removed so that the receptor can be dephosphorylated and returned to the plasma membrane. Involved in internalization of P2RY4 and UTP-stimulated internalization of P2RY2. Involved in phosphorylation-dependent internalization of OPRD1 ands subsequent recycling. Involved in the degradation of cAMP by recruiting cAMP phosphodiesterases to ligand-activated receptors. Beta-arrestins function as multivalent adapter proteins that can switch the GPCR from a G-protein signaling mode that transmits short-lived signals from the plasma membrane via small molecule second messengers and ion channels to a beta-arrestin signaling mode that transmits a distinct set of signals that are initiated as the receptor internalizes and transits the intracellular compartment. Acts as signaling scaffold for MAPK pathways such as MAPK1/3 (ERK1/2). ERK1/2 activated by the beta-arrestin scaffold is largely excluded from the nucleus and confined to cytoplasmic locations such as endocytic vesicles, also called beta-arrestin signalosomes. Recruits c-Src/SRC to ADRB2 resulting in ERK activation. GPCRs for which the beta-arrestin-mediated signaling relies on both ARRB1 and ARRB2 (codependent regulation) include ADRB2, F2RL1 and PTH1R. For some GPCRs the beta-arrestin-mediated signaling relies on either ARRB1 or ARRB2 and is inhibited by the other respective beta-arrestin form (reciprocal regulation). Inhibits ERK1/2 signaling in AGTR1- and AVPR2-mediated activation (reciprocal regulation). Is required for SP-stimulated endocytosis of NK1R and recruits c-Src/SRC to internalized NK1R resulting in ERK1/2 activation, which is required for the antiapoptotic effects of SP. Is involved in proteinase-activated F2RL1-mediated ERK activity. Acts as signaling scaffold for the AKT1 pathway. Is involved in alpha-thrombin-stimulated AKT1 signaling. Is involved in IGF1-stimulated AKT1 signaling leading to increased protection from apoptosis. Involved in activation of the p38 MAPK signaling pathway and in actin bundle formation. Involved in F2RL1-mediated cytoskeletal rearrangement and chemotaxis. Involved in AGTR1-mediated stress fiber formation by acting together with GNAQ to activate RHOA. Appears to function as signaling scaffold involved in regulation of MIP-1-beta-stimulated CCR5-dependent chemotaxis. Involved in attenuation of NF-kappa-B-dependent transcription in response to GPCR or cytokine stimulation by interacting with and stabilizing CHUK. May serve as nuclear messenger for GPCRs. Involved in OPRD1-stimulated transcriptional regulation by translocating to CDKN1B and FOS promoter regions and recruiting EP300 resulting in acetylation of histone H4. Involved in regulation of LEF1 transcriptional activity via interaction with DVL1 and/or DVL2 Also involved in regulation of receptors other than GPCRs. Involved in Toll-like receptor and IL-1 receptor signaling through the interaction with TRAF6 which prevents TRAF6 autoubiquitination and oligomerization required for activation of NF-kappa-B and JUN. Binds phosphoinositides. Binds inositolhexakisphosphate (InsP6) (By similarity). Involved in IL8-mediated granule release in neutrophils. Required for atypical chemokine receptor ACKR2-induced RAC1-LIMK1-PAK1-dependent phosphorylation of cofilin (CFL1) and for the up-regulation of ACKR2 from endosomal compartment to cell membrane, increasing its efficiency in chemokine uptake and degradation. Involved in the internalization of the atypical chemokine receptor ACKR3.
ARRB2	17	4613788	4624795	155	rs144162180	rs118056542	229.092	0.0581865	0.00627909	rs62065010	arrestin beta 2 [Source:HGNC Symbol;Acc:HGNC:712]	Functions in regulating agonist-mediated G-protein coupled receptor (GPCR) signaling by mediating both receptor desensitization and resensitization processes. During homologous desensitization, beta-arrestins bind to the GPRK-phosphorylated receptor and sterically preclude its coupling to the cognate G-protein; the binding appears to require additional receptor determinants exposed only in the active receptor conformation. The beta-arrestins target many receptors for internalization by acting as endocytic adapters (CLASPs, clathrin-associated sorting proteins) and recruiting the GPRCs to the adapter protein 2 complex 2 (AP-2) in clathrin-coated pits (CCPs). However, the extent of beta-arrestin involvement appears to vary significantly depending on the receptor, agonist and cell type. Internalized arrestin-receptor complexes traffic to intracellular endosomes, where they remain uncoupled from G-proteins. Two different modes of arrestin-mediated internalization occur. Class A receptors, like ADRB2, OPRM1, ENDRA, D1AR and ADRA1B dissociate from beta-arrestin at or near the plasma membrane and undergo rapid recycling. Class B receptors, like AVPR2, AGTR1, NTSR1, TRHR and TACR1 internalize as a complex with arrestin and traffic with it to endosomal vesicles, presumably as desensitized receptors, for extended periods of time. Receptor resensitization then requires that receptor-bound arrestin is removed so that the receptor can be dephosphorylated and returned to the plasma membrane. Mediates endocytosis of CCR7 following ligation of CCL19 but not CCL21. Involved in internalization of P2RY1, P2RY4, P2RY6 and P2RY11 and ATP-stimulated internalization of P2RY2. Involved in phosphorylation-dependent internalization of OPRD1 and subsequent recycling or degradation. Involved in ubiquitination of IGF1R. Beta-arrestins function as multivalent adapter proteins that can switch the GPCR from a G-protein signaling mode that transmits short-lived signals from the plasma membrane via small molecule second messengers and ion channels to a beta-arrestin signaling mode that transmits a distinct set of signals that are initiated as the receptor internalizes and transits the intracellular compartment. Acts as signaling scaffold for MAPK pathways such as MAPK1/3 (ERK1/2) and MAPK10 (JNK3). ERK1/2 and JNK3 activated by the beta-arrestin scaffold are largely excluded from the nucleus and confined to cytoplasmic locations such as endocytic vesicles, also called beta-arrestin signalosomes. Acts as signaling scaffold for the AKT1 pathway. GPCRs for which the beta-arrestin-mediated signaling relies on both ARRB1 and ARRB2 (codependent regulation) include ADRB2, F2RL1 and PTH1R. For some GPCRs the beta-arrestin-mediated signaling relies on either ARRB1 or ARRB2 and is inhibited by the other respective beta-arrestin form (reciprocal regulation). Increases ERK1/2 signaling in AGTR1- and AVPR2-mediated activation (reciprocal regulation). Involved in CCR7-mediated ERK1/2 signaling involving ligand CCL19. Is involved in type-1A angiotensin II receptor/AGTR1-mediated ERK activity. Is involved in type-1A angiotensin II receptor/AGTR1-mediated MAPK10 activity. Is involved in dopamine-stimulated AKT1 activity in the striatum by disrupting the association of AKT1 with its negative regulator PP2A. Involved in AGTR1-mediated chemotaxis. Appears to function as signaling scaffold involved in regulation of MIP-1-beta-stimulated CCR5-dependent chemotaxis. Involved in attenuation of NF-kappa-B-dependent transcription in response to GPCR or cytokine stimulation by interacting with and stabilizing CHUK. Suppresses UV-induced NF-kappa-B-dependent activation by interacting with CHUK. The function is promoted by stimulation of ADRB2 and dephosphorylation of ARRB2. Involved in p53/TP53-mediated apoptosis by regulating MDM2 and reducing the MDM2-mediated degradation of p53/TP53. May serve as nuclear messenger for GPCRs. Upon stimulation of OR1D2, may be involved in regulation of gene expression during the early processes of fertilization. Also involved in regulation of receptors other than GPCRs. Involved in endocytosis of TGFBR2 and TGFBR3 and down-regulates TGF-beta signaling such as NF-kappa-B activation. Involved in endocytosis of low-density lipoprotein receptor/LDLR. Involved in endocytosis of smoothened homolog/Smo, which also requires GRK2. Involved in endocytosis of SLC9A5. Involved in endocytosis of ENG and subsequent TGF-beta-mediated ERK activation and migration of epithelial cells. Involved in Toll-like receptor and IL-1 receptor signaling through the interaction with TRAF6 which prevents TRAF6 autoubiquitination and oligomerization required for activation of NF-kappa-B and JUN. Involved in insulin resistance by acting as insulin-induced signaling scaffold for SRC, AKT1 and INSR. Involved in regulation of inhibitory signaling of natural killer cells by recruiting PTPN6 and PTPN11 to KIR2DL1. Involved in IL8-mediated granule release in neutrophils. Involved in the internalization of the atypical chemokine receptor ACKR3.
ARRDC1	9	140500095	140509812	67	rs1105221	rs80030833	64.6127	0.455751	0.0277146	rs2149561	arrestin domain containing 1 [Source:HGNC Symbol;Acc:HGNC:28633]
ARRDC2	19	18111940	18124911	133	rs77882235	rs12976908	164.031	0.2	0.000815442	rs60358790	arrestin domain containing 2 [Source:HGNC Symbol;Acc:HGNC:25225]
ARRDC3	5	90664540	90679149	68	rs115738444	rs12653211	87.33	0.171507	0.00205784	rs78469457	arrestin domain containing 3 [Source:HGNC Symbol;Acc:HGNC:29263]	Adapter protein that plays a role in regulating cell-surface expression of adrenergic receptors and probably also other G protein-coupled receptors (PubMed:20559325, PubMed:21982743, PubMed:23208550). Plays a role in NEDD4-mediated ubiquitination and endocytosis af activated ADRB2 and subsequent ADRB2 degradation (PubMed:20559325, PubMed:23208550). May recruit NEDD4 to ADRB2 (PubMed:20559325). Alternatively, may function as adapter protein that does not play a major role in recruiting NEDD4 to ADRB2, but rather plays a role in a targeting ADRB2 to endosomes (PubMed:23208550).
ARRDC3-AS1	5	90676163	90716532	69	rs114307725	rs12188467	104.053	0.069466	0.00205784	rs78469457	NA
ARRDC4	15	98503932	98517068	167	rs7181309	rs28702869	116.717	0.831345	0.00910667	rs140066779	arrestin domain containing 4 [Source:HGNC Symbol;Acc:HGNC:28087]	Adapter protein that may play a role in endocytosis and/or ubiquitination of activated G protein-coupled receptors (GPCRs) (Probable). When overexpressed, inhibits glucose uptake (PubMed:19605364).
ARRDC5	19	4890448	4902879	201	rs72981884	rs17884147	348.297	0.0113605	7.35E-06	rs111297924	arrestin domain containing 5 [Source:HGNC Symbol;Acc:HGNC:31407]
ARSA	22	51061181	51066601	157	rs5770911	rs12484572	202.615	0.170304	0.000875474	rs5770953	arylsulfatase A [Source:HGNC Symbol;Acc:HGNC:713]	Hydrolyzes cerebroside sulfate.
ARSB	5	78073036	78282357	302	rs57147208	rs116630198	347.864	0.226934	0.00577503	rs116630198	arylsulfatase B [Source:HGNC Symbol;Acc:HGNC:714]	Removes sulfate groups from chondroitin-4-sulfate (C4S) and regulates its degradation (PubMed:19306108). Involved in the regulation of cell adhesion, cell migration and invasion in colonic epithelium (PubMed:19306108). In the central nervous system, is a regulator of neurite outgrowth and neuronal plasticity, acting through the control of sulfate glycosaminoglycans and neurocan levels.
ARSG	17	66255322	66417000	286	rs34216729	rs4424959	206.43	0.903498	0.000356364	rs7226220	arylsulfatase G [Source:HGNC Symbol;Acc:HGNC:24102]	Displays arylsulfatase activity at acidic pH with pseudosubstrates, such as p-nitrocatechol sulfate and also, but with lower activity, p-nitrophenyl sulfate and 4-methylumbelliferyl sulfate.
ARSI	5	149675908	149682525	106	rs930212	rs12657774	101.41	0.485169	0.00474809	rs34120426	arylsulfatase family member I [Source:HGNC Symbol;Acc:HGNC:32521]	Displays arylsulfatase activity at neutral pH, when co-expressed with SUMF1; arylsulfatase activity is measured in the secretion medium of retinal cell line, but no activity is recorded when measured in cell extracts.
ARSJ	4	114821439	114900878	107	rs6533722	rs11937453	93.8391	0.604863	0.00270511	rs139541786	arylsulfatase family member J [Source:HGNC Symbol;Acc:HGNC:26286]
ARSK	5	94890824	94940806	92	rs7349776	rs213510	70.6012	0.772486	0.0231803	rs75600649	arylsulfatase family member K [Source:HGNC Symbol;Acc:HGNC:25239]
ART1	11	3666360	3685646	169	rs35488128	rs61879799	241.74	0.0864838	0.00027917	rs148004280	ADP-ribosyltransferase 1 [Source:HGNC Symbol;Acc:HGNC:723]	Has ADP-ribosyltransferase activity toward GLP1R.
ART3	4	76932332	77033955	124	rs17001284	rs6532229	66.5565	0.951646	0.0102525	rs74645793	ADP-ribosyltransferase 3 [Source:HGNC Symbol;Acc:HGNC:725]
ART4	12	14982244	14996413	67	rs7958054	rs4764131	68.0002	0.40046	0.00196757	rs144111920	ADP-ribosyltransferase 4 (Dombrock blood group) [Source:HGNC Symbol;Acc:HGNC:726]
ART5	11	3659735	3663546	159	rs2006148	rs7930557	204.66	0.15239	0.00027917	rs148004280	ADP-ribosyltransferase 5 [Source:HGNC Symbol;Acc:HGNC:24049]
ARTN	1	44398991	44402912	50	rs114227645	rs1061781	62.075	0.216102	0.0270717	rs3791116	artemin [Source:HGNC Symbol;Acc:HGNC:727]	Ligand for the GFR-alpha-3-RET receptor complex but can also activate the GFR-alpha-1-RET receptor complex. Supports the survival of sensory and sympathetic peripheral neurons in culture and also supports the survival of dopaminergic neurons of the ventral mid-brain. Strong attractant of gut hematopoietic cells thus promoting the formation Peyer's patch-like structures, a major component of the gut-associated lymphoid tissue.
ARV1	1	231114822	231136479	129	rs9432266	rs12097603	136.918	0.353933	0.00139759	rs10864654	ARV1 homolog, fatty acid homeostasis modulator [Source:HGNC Symbol;Acc:HGNC:29561]	Plays a role as a mediator in the endoplasmic reticulum (ER) cholesterol and bile acid homeostasis (PubMed:11063737, PubMed:12145310, PubMed:20663892). Participates in sterol transport out of the ER and distribution into plasma membranes (PubMed:20663892).
ARVCF	22	19957401	20004309	202	rs71312725	rs73389755	200.183	0.447088	0.0057662	rs80146538	ARVCF, delta catenin family member [Source:HGNC Symbol;Acc:HGNC:728]	Involved in protein-protein interactions at adherens junctions.
AS3MT	10	104629209	104661655	75	rs56119742	rs11191473	81.3827	0.321346	0.00112553	rs12774555	arsenite methyltransferase [Source:HGNC Symbol;Acc:HGNC:17452]	Catalyzes the transfer of a methyl group from AdoMet to trivalent arsenicals producing methylated and dimethylated arsenicals. It methylates arsenite to form methylarsonate, Me-AsO(3)H(2), which is reduced by methylarsonate reductase to methylarsonite, Me-As(OH)2. Methylarsonite is also a substrate and it is converted into the much less toxic compound dimethylarsinate (cacodylate), Me(2)As(O)-OH.
ASAH1	8	17913924	17942507	216	rs17514686	rs2739708	225.021	0.367995	0.0105079	rs443743	N-acylsphingosine amidohydrolase 1 [Source:HGNC Symbol;Acc:HGNC:735]	Hydrolyzes the sphingolipid ceramide into sphingosine and free fatty acid.
ASAH2	10	51946999	52008370	68	rs1877558	rs182810593	43.6025	0.842733	0.0527249	rs986316	N-acylsphingosine amidohydrolase 2 [Source:HGNC Symbol;Acc:HGNC:18860]	Hydrolyzes the sphingolipid ceramide into sphingosine and free fatty acid at an optimal pH of 6.5-8.5. Acts as a key regulator of sphingolipid signaling metabolites by generating sphingosine at the cell surface. Acts as a repressor of apoptosis both by reducing C16-ceramide, thereby preventing ceramide-induced apoptosis, and generating sphingosine, a precursor of the antiapoptotic factor sphingosine 1-phosphate. Probably involved in the digestion of dietary sphingolipids in intestine by acting as a key enzyme for the catabolism of dietary sphingolipids and regulating the levels of bioactive sphingolipid metabolites in the intestinal tract.
ASAH2B	10	52499687	52514569	48	rs112083488	rs4619096	59.04	0.224829	0.00407192	rs80099682	N-acylsphingosine amidohydrolase 2B [Source:HGNC Symbol;Acc:HGNC:23456]
ASAP1	8	131064350	131455906	300	rs145670284	rs77149865	296.739	0.436919	0.00118112	rs7812798	ArfGAP with SH3 domain, ankyrin repeat and PH domain 1 [Source:HGNC Symbol;Acc:HGNC:2720]	Possesses phosphatidylinositol 4,5-bisphosphate-dependent GTPase-activating protein activity for ARF1 (ADP ribosylation factor 1) and ARF5 and a lesser activity towards ARF6. May coordinate membrane trafficking with cell growth or actin cytoskeleton remodeling by binding to both SRC and PIP2. May function as a signal transduction protein involved in the differentiation of fibroblasts into adipocytes and possibly other cell types (By similarity). Plays a role in ciliogenesis.
ASAP1-IT1	8	131307600	131308779	65	rs10096176	rs9297806	62.6734	0.448524	0.00118112	rs7812798	NA
ASAP1-IT2	8	131094983	131097014	71	rs35118291	rs34014736	52.2849	0.722062	0.00133071	rs79315592	NA
ASAP2	2	9346893	9545812	180	rs10192327	rs12151757	139.928	0.813878	0.00283874	rs72773354	ArfGAP with SH3 domain, ankyrin repeat and PH domain 2 [Source:HGNC Symbol;Acc:HGNC:2721]	Activates the small GTPases ARF1, ARF5 and ARF6. Regulates the formation of post-Golgi vesicles and modulates constitutive secretion. Modulates phagocytosis mediated by Fc gamma receptor and ARF6. Modulates PXN recruitment to focal contacts and cell migration.
ASAP3	1	23755055	23810750	101	rs669623	rs763586	97.2031	0.470646	0.0040304	rs116215086	ArfGAP with SH3 domain, ankyrin repeat and PH domain 3 [Source:HGNC Symbol;Acc:HGNC:14987]	Promotes cell proliferation.
ASB1	2	239335625	239360891	100	rs4663884	rs62196724	179.299	0.0425518	0.00153229	rs149850640	ankyrin repeat and SOCS box containing 1 [Source:HGNC Symbol;Acc:HGNC:16011]	May play a role in testis development (By similarity). Probable substrate-recognition component of a SCF-like ECS (Elongin-Cullin-SOCS-box protein) E3 ligase complex which mediates the ubiquitination and subsequent proteasomal degradation of target proteins.
ASB10	7	150872784	150884919	125	rs13246990	rs2446065	203.462	0.045855	0.00190809	rs35151345	ankyrin repeat and SOCS box containing 10 [Source:HGNC Symbol;Acc:HGNC:17185]	May be a substrate-recognition component of a SCF-like ECS (Elongin-Cullin-SOCS-box protein) E3 ubiquitin-protein ligase complex which mediates the ubiquitination and subsequent proteasomal degradation of target proteins.
ASB13	10	5680819	5708558	232	rs12359886	rs7073359	359.94	0.0484993	0.000698134	rs12777138	ankyrin repeat and SOCS box containing 13 [Source:HGNC Symbol;Acc:HGNC:19765]	May be a substrate-recognition component of a SCF-like ECS (Elongin-Cullin-SOCS-box protein) E3 ubiquitin-protein ligase complex which mediates the ubiquitination and subsequent proteasomal degradation of target proteins.
ASB14	3	57302378	57326710	48	rs145694856	rs58418917	46.0362	0.442495	0.00084987	rs76004056	ankyrin repeat and SOCS box containing 14 [Source:HGNC Symbol;Acc:HGNC:19766]	May be a substrate-recognition component of a SCF-like ECS (Elongin-Cullin-SOCS-box protein) E3 ubiquitin-protein ligase complex which mediates the ubiquitination and subsequent proteasomal degradation of target proteins.
ASB15	7	123241920	123277934	86	rs12666974	rs10270877	70.4169	0.661507	0.0135115	rs805787	ankyrin repeat and SOCS box containing 15 [Source:HGNC Symbol;Acc:HGNC:19767]	May be a substrate-recognition component of a SCF-like ECS (Elongin-Cullin-SOCS-box protein) E3 ubiquitin-protein ligase complex which mediates the ubiquitination and subsequent proteasomal degradation of target proteins.
ASB16	17	42248073	42256451	52	rs11079983	rs148546520	71.642	0.131153	0.00394286	rs62078933	ankyrin repeat and SOCS box containing 16 [Source:HGNC Symbol;Acc:HGNC:19768]	May be a substrate-recognition component of a SCF-like ECS (Elongin-Cullin-SOCS-box protein) E3 ubiquitin-protein ligase complex which mediates the ubiquitination and subsequent proteasomal degradation of target proteins.
ASB16-AS1	17	42253341	42264085	54	rs151023737	rs11656316	69.1766	0.177223	0.00394286	rs62078933	ASB16 antisense RNA 1 [Source:HGNC Symbol;Acc:HGNC:25442]	NA
ASB17	1	76384557	76398116	68	rs7538800	rs12408897	78.6295	0.28272	0.0349315	rs141772099	ankyrin repeat and SOCS box containing 17 [Source:HGNC Symbol;Acc:HGNC:19769]	May be a substrate-recognition component of a SCF-like ECS (Elongin-Cullin-SOCS-box protein) E3 ubiquitin-protein ligase complex which mediates the ubiquitination and subsequent proteasomal degradation of target proteins.
ASB18	2	237103514	237172988	111	rs6757833	rs4377287	90.5585	0.681881	0.0215813	rs11902179	ankyrin repeat and SOCS box containing 18 [Source:HGNC Symbol;Acc:HGNC:19770]	May be a substrate-recognition component of a SCF-like ECS (Elongin-Cullin-SOCS-box protein) E3 ubiquitin-protein ligase complex which mediates the ubiquitination and subsequent proteasomal degradation of target proteins.
ASB2	14	94400498	94443076	252	rs118166246	rs2295214	309.338	0.167817	0.000110443	rs10129953	ankyrin repeat and SOCS box containing 2 [Source:HGNC Symbol;Acc:HGNC:16012]	Substrate-recognition component of a SCF-like ECS (Elongin-Cullin-SOCS-box protein) E3 ubiquitin-protein ligase complex which mediates the ubiquitination and subsequent proteasomal degradation of target proteins.|Isoform 1: Enhances adhesion of hematopoietic cells to fibronectin through targeting of filamins FLNA and FLNB for proteasomal degradation, it is transiantly expressed during hematopoietic cell differentiation.|Isoform 2: Involved in myogenic differentiation and targets filamin FLNB for proteasomal degradation but not filamin FLNA.
ASB3	2	53897116	54014146	181	rs17518440	rs6712561	151.967	0.633663	0.009999	rs74783745	ankyrin repeat and SOCS box containing 3 [Source:HGNC Symbol;Acc:HGNC:16013]	Probable substrate-recognition component of a SCF-like ECS (Elongin-Cullin-SOCS-box protein) E3 ubiquitin-protein ligase complex which mediates the ubiquitination and subsequent proteasomal degradation of target proteins. Recognizes TNFRSF1B.
ASB4	7	95115212	95169543	154	rs78639290	rs6956280	176.761	0.264187	0.00342923	rs12539224	ankyrin repeat and SOCS box containing 4 [Source:HGNC Symbol;Acc:HGNC:16009]	Probable substrate-recognition component of a SCF-like ECS (Elongin-Cullin-SOCS-box protein) E3 ubiquitin-protein ligase complex which mediates the ubiquitination and subsequent proteasomal degradation of target proteins. Promotes differentiation and maturation of the vascular lineage by an oxygen-dependent mechanism.
ASB5	4	177134825	177190373	184	rs2170576	rs80044391	283.254	0.0456615	0.00661613	rs10005984	ankyrin repeat and SOCS box containing 5 [Source:HGNC Symbol;Acc:HGNC:17180]	May be a substrate-recognition component of a SCF-like ECS (Elongin-Cullin-SOCS-box protein) E3 ubiquitin-protein ligase complex which mediates the ubiquitination and subsequent proteasomal degradation of target proteins. May play a role in the initiation of arteriogenesis.
ASB6	9	132396882	132404448	172	rs7866393	rs10988474	174.562	0.419582	0.00619304	rs12237724	ankyrin repeat and SOCS box containing 6 [Source:HGNC Symbol;Acc:HGNC:17181]	Probable substrate-recognition component of a SCF-like ECS (Elongin-Cullin-SOCS-box protein) E3 ubiquitin-protein ligase complex which mediates the ubiquitination and subsequent proteasomal degradation of target proteins.
ASB7	15	101142754	101191904	185	rs111870044	rs11629742	196.201	0.356048	0.00709266	rs148724330	ankyrin repeat and SOCS box containing 7 [Source:HGNC Symbol;Acc:HGNC:17182]	Probable substrate-recognition component of a SCF-like ECS (Elongin-Cullin-SOCS-box protein) E3 ubiquitin-protein ligase complex which mediates the ubiquitination and subsequent proteasomal degradation of target proteins.
ASB8	12	48541571	48551377	66	rs12313404	rs56116946	58.3378	0.551878	0.00592841	rs41291969	ankyrin repeat and SOCS box containing 8 [Source:HGNC Symbol;Acc:HGNC:17183]	May be a substrate-recognition component of a SCF-like ECS (Elongin-Cullin-SOCS-box protein) E3 ubiquitin-protein ligase complex which mediates the ubiquitination and subsequent proteasomal degradation of target proteins.
ASB9P1	15	93338713	93340338	119	rs12440115	rs4777742	88.2078	0.782354	0.0238484	rs12904613	NA
ASCC1	10	73855789	73976892	123	rs76719982	rs146583639	149.507	0.195382	0.00163623	rs79815052	activating signal cointegrator 1 complex subunit 1 [Source:HGNC Symbol;Acc:HGNC:24268]	Enhances NF-kappa-B, SRF and AP1 transactivation. In cells responding to gastrin-activated paracrine signals, it is involved in the induction of SERPINB2 expression by gastrin. May also play a role in the development of neuromuscular junction.
ASCC2	22	30184596	30234293	75	rs131264	rs61352751	221.708	0.00309249	5.06E-06	rs73161080	activating signal cointegrator 1 complex subunit 2 [Source:HGNC Symbol;Acc:HGNC:24103]	Enhances NF-kappa-B, SRF and AP1 transactivation.
ASCC3	6	100956070	101329248	201	rs111310503	rs1854483	261.635	0.138802	0.000260338	rs146843884	activating signal cointegrator 1 complex subunit 3 [Source:HGNC Symbol;Acc:HGNC:18697]	3'-5' DNA helicase involved in repair of alkylated DNA. Promotes DNA unwinding to generate single-stranded substrate needed for ALKBH3, enabling ALKBH3 to process alkylated N3-methylcytosine (3mC) within double-stranded regions. Enhances NF-kappa-B, SRF and AP1 transactivation.
ASCL1	12	103351451	103354294	84	rs117903008	rs75162007	61.2633	0.77872	0.015215	rs188568259	achaete-scute family bHLH transcription factor 1 [Source:HGNC Symbol;Acc:HGNC:738]	Transcription factor that plays a key role in neuronal differentiation: acts as a pioneer transcription factor, accessing closed chromatin to allow other factors to bind and activate neural pathways. Directly binds the E box motif (5'-CANNTG-3') on promoters and promotes transcription of neuronal genes. The combination of three transcription factors, ASCL1, POU3F2/BRN2 and MYT1L, is sufficient to reprogram fibroblasts and other somatic cells into induced neuronal (iN) cells in vitro. Plays a role at early stages of development of specific neural lineages in most regions of the CNS, and of several lineages in the PNS. Essential for the generation of olfactory and autonomic neurons. Acts synergistically with FOXN4 to specify the identity of V2b neurons rather than V2a from bipotential p2 progenitors during spinal cord neurogenesis, probably through DLL4-NOTCH signaling activation.
ASCL2	11	2289727	2292182	150	rs4930054	rs113499987	85.3954	0.946756	0.00930859	rs10765834	achaete-scute family bHLH transcription factor 2 [Source:HGNC Symbol;Acc:HGNC:739]	AS-C proteins are involved in the determination of the neuronal precursors in the peripheral nervous system and the central nervous system.
ASCL3	11	8959118	8964580	56	rs79128362	rs10769980	208.352	0.000426378	0.000152035	rs10743094	achaete-scute family bHLH transcription factor 3 [Source:HGNC Symbol;Acc:HGNC:740]	Transcriptional repressor. Inhibits myogenesis.
ASCL4	12	108168161	108170421	78	rs139782622	rs7296346	78.4561	0.422343	0.030513	rs78271580	achaete-scute family bHLH transcription factor 4 [Source:HGNC Symbol;Acc:HGNC:24311]	Could be a transcriptional regulator involved in skin development.
ASCL5	1	201083080	201084500	194	rs16847613	rs831748	272.118	0.0770888	0.000684449	rs41267505	achaete-scute family bHLH transcription factor 5 [Source:HGNC Symbol;Acc:HGNC:33169]
ASF1A	6	119215240	119230335	61	rs1771750	rs72970448	57.1787	0.523353	0.0283767	rs147690489	anti-silencing function 1A histone chaperone [Source:HGNC Symbol;Acc:HGNC:20995]	Histone chaperone that facilitates histone deposition and histone exchange and removal during nucleosome assembly and disassembly. Cooperates with chromatin assembly factor 1 (CAF-1) to promote replication-dependent chromatin assembly and with HIRA to promote replication-independent chromatin assembly. Required for the formation of senescence-associated heterochromatin foci (SAHF) and efficient senescence-associated cell cycle exit.
ASF1B	19	14230320	14247440	67	rs141536284	rs10406786	80.7259	0.213472	0.0217998	rs34711827	anti-silencing function 1B histone chaperone [Source:HGNC Symbol;Acc:HGNC:20996]	Histone chaperone that facilitates histone deposition and histone exchange and removal during nucleosome assembly and disassembly. Cooperates with chromatin assembly factor 1 (CAF-1) to promote replication-dependent chromatin assembly. Does not participate in replication-independent nucleosome deposition which is mediated by ASF1A and HIRA. Required for spermatogenesis.
ASGR1	17	7076750	7082883	106	rs1961524	rs222837	120.36	0.273368	0.00562744	rs72837699	asialoglycoprotein receptor 1 [Source:HGNC Symbol;Acc:HGNC:742]	Mediates the endocytosis of plasma glycoproteins to which the terminal sialic acid residue on their complex carbohydrate moieties has been removed. The receptor recognizes terminal galactose and N-acetylgalactosamine units. After ligand binding to the receptor, the resulting complex is internalized and transported to a sorting organelle, where receptor and ligand are disassociated. The receptor then returns to the cell membrane surface.
ASGR2	17	7004640	7018130	180	rs36100967	rs36092322	178.983	0.440449	0.000282742	rs146244159	asialoglycoprotein receptor 2 [Source:HGNC Symbol;Acc:HGNC:743]	Mediates the endocytosis of plasma glycoproteins to which the terminal sialic acid residue on their complex carbohydrate moieties has been removed. The receptor recognizes terminal galactose and N-acetylgalactosamine units. After ligand binding to the receptor, the resulting complex is internalized and transported to a sorting organelle, where receptor and ligand are disassociated. The receptor then returns to the cell membrane surface.
ASH1L	1	155305051	155532324	91	rs11264352	rs12077729	213.181	0.00436335	0.000209128	rs149887714	ASH1 like histone lysine methyltransferase [Source:HGNC Symbol;Acc:HGNC:19088]	Histone methyltransferase specifically methylating 'Lys-36' of histone H3 (H3K36me).
ASH1L-AS1	1	155531771	155533735	27	rs116698232	rs12077729	75.7885	0.00266925	0.000241249	rs116698232	ASH1L antisense RNA 1 [Source:HGNC Symbol;Acc:HGNC:44146]	NA
ASH2L	8	37963010	37997598	59	rs28670792	rs12674975	57.2594	0.474542	0.00806255	rs58780114	ASH2 like, histone lysine methyltransferase complex subunit [Source:HGNC Symbol;Acc:HGNC:744]	Component of the Set1/Ash2 histone methyltransferase (HMT) complex, a complex that specifically methylates 'Lys-4' of histone H3, but not if the neighboring 'Lys-9' residue is already methylated. As part of the MLL1/MLL complex it is involved in methylation and dimethylation at 'Lys-4' of histone H3. May function as a transcriptional regulator. May play a role in hematopoiesis.
