## Supplementary Tables for "Discovery of genomic loci associated with sleep apnoea risk through multi-trait GWAS analysis with snoring" (part 19 of 29)

### Sheet: S5 (continued)
Fastbat gene-based association tests for OSAmtagSnoringBMIadj
ASIC1	12	50451419	50477405	61	rs78972052	rs2242507	48.6339	0.685655	0.0282224	rs7968119	acid sensing ion channel subunit 1 [Source:HGNC Symbol;Acc:HGNC:100]	Isoform 2 and isoform 3 function as proton-gated sodium channels; they are activated by a drop of the extracellular pH and then become rapidly desensitized. The channel generates a biphasic current with a fast inactivating and a slow sustained phase. Has high selectivity for sodium ions and can also transport lithium ions with high efficiency. Isoform 2 can also transport potassium, but with lower efficiency. It is nearly impermeable to the larger rubidium and cesium ions. Isoform 3 can also transport calcium ions. Mediates glutamate-independent Ca(2+) entry into neurons upon acidosis. This Ca(2+) overloading is toxic for cortical neurons and may be in part responsible for ischemic brain injury. Heteromeric channel assembly seems to modulate channel properties. Functions as a postsynaptic proton receptor that influences intracellular Ca(2+) concentration and calmodulin-dependent protein kinase II phosphorylation and thereby the density of dendritic spines. Modulates activity in the circuits underlying innate fear.|Isoform 1 does not display proton-gated cation channel activity.
ASIC2	17	31340105	32483825	1375	rs77744848	rs12953237	1564.89	0.133139	8.90E-05	rs11651051	acid sensing ion channel subunit 2 [Source:HGNC Symbol;Acc:HGNC:99]	Cation channel with high affinity for sodium, which is gated by extracellular protons and inhibited by the diuretic amiloride. Also permeable for Li(+) and K(+). Generates a biphasic current with a fast inactivating and a slow sustained phase. Heteromeric channel assembly seems to modulate.
ASIC3	7	150745378	150749843	106	rs1549758	rs7783954	156.334	0.0996863	0.00449781	rs1007311	acid sensing ion channel subunit 3 [Source:HGNC Symbol;Acc:HGNC:101]	Cation channel with high affinity for sodium, which is gated by extracellular protons and inhibited by the diuretic amiloride. Generates a biphasic current with a fast inactivating and a slow sustained phase. In sensory neurons is proposed to mediate the pain induced by acidosis that occurs in ischemic, damaged or inflamed tissue. May be involved in hyperalgesia. May play a role in mechanoreception. Heteromeric channel assembly seems to modulate channel properties.
ASIC4	2	220378891	220403494	110	rs2280038	rs10205471	117.99	0.336107	0.00666762	rs4399716	acid sensing ion channel subunit family member 4 [Source:HGNC Symbol;Acc:HGNC:21263]	Probable cation channel with high affinity for sodium. In vitro, has no proton-gated channel activity.
ASIC5	4	156750880	156787425	130	rs72697863	rs35631700	132.92	0.406123	0.0108972	rs62328464	acid sensing ion channel subunit family member 5 [Source:HGNC Symbol;Acc:HGNC:17537]	Cation channel that gives rise to very low constitutive currents in the absence of activation. The activated channel exhibits selectivity for sodium, and is inhibited by amiloride.
ASIP	20	32848170	32857148	36	rs6088429	rs819130	45.1881	0.201286	0.0111292	rs78836409	agouti signaling protein [Source:HGNC Symbol;Acc:HGNC:745]	Involved in the regulation of melanogenesis. The binding of ASP to MC1R precludes alpha-MSH initiated signaling and thus blocks production of cAMP, leading to a down-regulation of eumelanogenesis (brown/black pigment) and thus increasing synthesis of pheomelanin (yellow/red pigment). In higher primates, agouti may affect the quality of hair pigmentation rather than its pattern of deposition. Could well play a role in neuroendocrine aspects of melanocortin action. May have some functional role in regulating the lipid metabolism with adipocytes.
ASL	7	65540775	65558329	73	rs2460421	rs191355942	113.954	0.0700786	0.00843585	rs113706015	argininosuccinate lyase [Source:HGNC Symbol;Acc:HGNC:746]
ASNA1	19	12848305	12859137	51	rs45478502	rs116157467	49.2515	0.481203	0.0141232	rs143306381	arsA arsenite transporter, ATP-binding, homolog 1 (bacterial) [Source:HGNC Symbol;Acc:HGNC:752]	ATPase required for the post-translational delivery of tail-anchored (TA) proteins to the endoplasmic reticulum. Recognizes and selectively binds the transmembrane domain of TA proteins in the cytosol. This complex then targets to the endoplasmic reticulum by membrane-bound receptors, where the tail-anchored protein is released for insertion. This process is regulated by ATP binding and hydrolysis. ATP binding drives the homodimer towards the closed dimer state, facilitating recognition of newly synthesized TA membrane proteins. ATP hydrolysis is required for insertion. Subsequently, the homodimer reverts towards the open dimer state, lowering its affinity for the membrane-bound receptor, and returning it to the cytosol to initiate a new round of targeting (By similarity). May be involved in insulin signaling.
ASNS	7	97481428	97501854	81	rs1229559	rs139767340	42.9158	0.939635	0.0421691	rs141682796	asparagine synthetase (glutamine-hydrolyzing) [Source:HGNC Symbol;Acc:HGNC:753]
ASNSD1	2	190526124	190535557	65	rs114954823	rs116423098	73.1099	0.288219	0.00739935	rs75178169	asparagine synthetase domain containing 1 [Source:HGNC Symbol;Acc:HGNC:24910]
ASPA	17	3377403	3402700	157	rs6502723	rs1699138	147.802	0.538249	0.00477955	rs143274865	aspartoacylase [Source:HGNC Symbol;Acc:HGNC:756]	Catalyzes the deacetylation of N-acetylaspartic acid (NAA) to produce acetate and L-aspartate. NAA occurs in high concentration in brain and its hydrolysis NAA plays a significant part in the maintenance of intact white matter. In other tissues it act as a scavenger of NAA from body fluids.
ASPDH	19	51014856	51017947	131	rs8113377	rs139894581	158.102	0.22116	0.00562824	rs35064817	aspartate dehydrogenase domain containing [Source:HGNC Symbol;Acc:HGNC:33856]	Specifically catalyzes the NAD or NADP-dependent dehydrogenation of L-aspartate to iminoaspartate.
ASPG	14	104552022	104579046	149	rs11160780	rs34785007	139.605	0.517367	0.00209368	rs8021126	asparaginase [Source:HGNC Symbol;Acc:HGNC:20123]	Exhibits lysophospholipase, transacylase, PAF acetylhydrolase and asparaginase activities.
ASPH	8	62413114	62627199	210	rs35328313	rs72660905	259.56	0.181511	0.00125112	rs7836864	aspartate beta-hydroxylase [Source:HGNC Symbol;Acc:HGNC:757]	Isoform 1: specifically hydroxylates an Asp or Asn residue in certain epidermal growth factor-like (EGF) domains of a number of proteins.|Isoform 8: membrane-bound Ca(2+)-sensing protein, which is a structural component of the ER-plasma membrane junctions. Isoform 8 regulates the activity of Ca(+2) released-activated Ca(+2) (CRAC) channels in T-cells.
ASPHD1	16	29912146	29917377	53	rs34596480	rs11646127	63.347	0.227811	0.0327542	rs889695	aspartate beta-hydroxylase domain containing 1 [Source:HGNC Symbol;Acc:HGNC:27380]
ASPHD2	22	26825279	26840978	123	rs28702590	rs11703192	180.318	0.0879649	0.0023065	rs5761525	aspartate beta-hydroxylase domain containing 2 [Source:HGNC Symbol;Acc:HGNC:30437]	May function as 2-oxoglutarate-dependent dioxygenase.
ASPM	1	197053256	197115824	49	rs1412639	rs7516246	59.9726	0.215285	0.00960939	rs36004306	abnormal spindle microtubule assembly [Source:HGNC Symbol;Acc:HGNC:19048]	Involved in mitotic spindle regulation and coordination of mitotic processes. The function in regulating microtubule dynamics at spindle poles including spindle orientation, astral microtubule density and poleward microtubule flux seems to depend on the association with the katanin complex formed by KATNA1 and KATNB1. Enhances the microtubule lattice severing activity of KATNA1 by recruiting the katanin complex to microtubules. Can block microtubule minus-end growth and reversely this function can be enhanced by the katanin complex (PubMed:28436967). May have a preferential role in regulating neurogenesis.
ASPN	9	95218488	95244844	49	rs72752458	rs927867	123.329	0.00294909	0.000470079	rs2516568	asporin [Source:HGNC Symbol;Acc:HGNC:14872]	Negatively regulates periodontal ligament (PDL) differentiation and mineralization to ensure that the PDL is not ossified and to maintain homeostasis of the tooth-supporting system. Inhibits BMP2-induced cytodifferentiation of PDL cells by preventing its binding to BMPR1B/BMP type-1B receptor, resulting in inhibition of BMP-dependent activation of SMAD proteins (By similarity). Critical regulator of TGF-beta in articular cartilage and plays an essential role in cartilage homeostasis and osteoarthritis (OA) pathogenesis. Negatively regulates chondrogenesis in the articular cartilage by blocking the TGF-beta/receptor interaction on the cell surface and inhibiting the canonical TGF-beta/Smad signal. Binds calcium and plays a role in osteoblast-driven collagen biomineralization activity.
ASPRV1	2	70187223	70189397	55	rs1979214	rs58247918	38.5098	0.764076	0.0544178	rs6722390	aspartic peptidase retroviral like 1 [Source:HGNC Symbol;Acc:HGNC:26321]
ASPSCR1	17	79935425	79975282	132	rs369622862	rs9902502	249.002	0.0232905	0.000244198	rs56001523	ASPSCR1, UBX domain containing tether for SLC2A4 [Source:HGNC Symbol;Acc:HGNC:13825]	Tethering protein that sequesters GLUT4-containing vesicles in the cytoplasm in the absence of insulin. Modulates the amount of GLUT4 that is available at the cell surface (By similarity). Enhances VCP methylation catalyzed by VCPKMT.
ASRGL1	11	62104773	62160887	121	rs11231009	rs11231093	60.1813	0.980022	0.0658	rs140297612	asparaginase like 1 [Source:HGNC Symbol;Acc:HGNC:16448]	Has both L-asparaginase and beta-aspartyl peptidase activity. May be involved in the production of L-aspartate, which can act as an excitatory neurotransmitter in some brain regions. Is highly active with L-Asp beta-methyl ester. Besides, has catalytic activity toward beta-aspartyl dipeptides and their methyl esters, including beta-L-Asp-L-Phe, beta-L-Asp-L-Phe methyl ester (aspartame), beta-L-Asp-L-Ala, beta-L-Asp-L-Leu and beta-L-Asp-L-Lys. Does not have aspartylglucosaminidase activity and is inactive toward GlcNAc-L-Asn. Likewise, has no activity toward glutamine.
ASS1	9	133320093	133376661	281	rs883982	rs4740345	228.997	0.767169	0.00489639	rs41316998	argininosuccinate synthase 1 [Source:HGNC Symbol;Acc:HGNC:758]	One of the enzymes of the urea cycle, the metabolic pathway transforming neurotoxic amonia produced by protein catabolism into inocuous urea in the liver of ureotelic animals. Catalyzes the formation of arginosuccinate from aspartate, citrulline and ATP and together with ASL it is responsible for the biosynthesis of arginine in most body tissues.
ASTE1	3	130732716	130745698	49	rs218496	rs1493369	66.5556	0.150621	0.0137394	rs218500	asteroid homolog 1 [Source:HGNC Symbol;Acc:HGNC:25021]	Possible role in EGF receptor signaling.
ASTL	2	96789588	96804175	49	rs74978286	rs11539223	31.5142	0.85774	0.0189597	rs143267138	astacin like metalloendopeptidase [Source:HGNC Symbol;Acc:HGNC:31704]	Oocyte-specific oolemmal receptor involved in sperm and egg adhesion and fertilization. Plays a role in the polyspermy inhibition. Probably acts as a protease for the post-fertilization cleavage of ZP2. Cleaves the sperm-binding ZP2 at the surface of the zona pellucida after fertilization and cortical granule exocytosis, rendering the zona pellucida unable to support further sperm binding.
ASTN1	1	176826440	177134040	241	rs56005133	rs113175301	289.233	0.184192	0.0048146	rs114185812	astrotactin 1 [Source:HGNC Symbol;Acc:HGNC:773]	Neuronal adhesion molecule that is required for normal migration of young postmitotic neuroblasts along glial fibers, especially in the cerebellum. Required for normal rate of migration of granule cells during brain development and for normal cerebellum development.
ASTN2	9	119187503	120177317	1037	rs9695235	rs35674601	1719.98	0.00160696	2.83E-05	rs60999502	astrotactin 2 [Source:HGNC Symbol;Acc:HGNC:17021]	Mediates recycling of the neuronal cell adhesion molecule ASTN1 to the anterior pole of the cell membrane in migrating neurons. Promotes ASTN1 internalization and intracellular transport of endocytosed ASTN1 (By similarity). Selectively binds inositol-4,5-bisphosphate, inositol-3,4,5-trisphosphate and inositol-1,3,4,5-tetrakisphosphate, suggesting it is recruited to membranes that contain lipids with a phosphoinositide headgroup (Ref.6).
ASUN	12	27058111	27091254	125	rs7970736	rs11838255	85.3577	0.861758	0.0323195	rs73082749	NA
ASXL1	20	30946146	31027122	65	rs4493341	rs8124841	130.182	0.0174407	0.000265432	rs2424886	additional sex combs like 1, transcriptional regulator [Source:HGNC Symbol;Acc:HGNC:18318]	Probable Polycomb group (PcG) protein involved in transcriptional regulation mediated by ligand-bound nuclear hormone receptors, such as retinoic acid receptors (RARs) and peroxisome proliferator-activated receptor gamma (PPARG). Acts as coactivator of RARA and RXRA through association with NCOA1. Acts as corepressor through recruitment of KDM1A and CBX5 to target genes in a cell-type specific manner; the function seems to involve differential recruitment of methylated histone H3 to respective promoters. Acts as corepressor for PPARG and suppresses its adipocyte differentiation-inducing activity (By similarity). Non-catalytic component of the PR-DUB complex, a complex that specifically mediates deubiquitination of histone H2A monoubiquitinated at 'Lys-119' (H2AK119ub1).
ASXL2	2	25962252	26101312	114	rs35240913	rs6731972	66.5837	0.947317	0.017194	rs35336420	additional sex combs like 2, transcriptional regulator [Source:HGNC Symbol;Acc:HGNC:23805]	Putative Polycomb group (PcG) protein. PcG proteins act by forming multiprotein complexes, which are required to maintain the transcriptionally repressive state of homeotic genes throughout development. PcG proteins are not required to initiate repression, but to maintain it during later stages of development. They probably act via methylation of histones, rendering chromatin heritably changed in its expressibility (By similarity). Involved in transcriptional regulation mediated by ligand-bound nuclear hormone receptors, such as peroxisome proliferator-activated receptor gamma (PPARG). Acts as coactivator for PPARG and enhances its adipocyte differentiation-inducing activity; the function seems to involve differential recruitment of acetylated and methylated histone H3.
ASXL3	18	31158540	31327399	142	rs58346679	rs78242228	222.733	0.0608952	0.00426719	rs8084438	additional sex combs like 3, transcriptional regulator [Source:HGNC Symbol;Acc:HGNC:29357]	Putative Polycomb group (PcG) protein. PcG proteins act by forming multiprotein complexes, which are required to maintain the transcriptionally repressive state of homeotic genes throughout development. PcG proteins are not required to initiate repression, but to maintain it during later stages of development. They probably act via methylation of histones, rendering chromatin heritably changed in its expressibility.
ASZ1	7	117003275	117067577	57	rs39311	rs7810506	79.4475	0.116912	0.0122909	rs73480753	ankyrin repeat, SAM and basic leucine zipper domain containing 1 [Source:HGNC Symbol;Acc:HGNC:1350]	Plays a central role during spermatogenesis by repressing transposable elements and preventing their mobilization, which is essential for the germline integrity. Acts via the piRNA metabolic process, which mediates the repression of transposable elements during meiosis by forming complexes composed of piRNAs and Piwi proteins and governs the methylation and subsequent repression of transposons. Its association with pi-bodies suggests a participation in the primary piRNAs metabolic process. Required prior to the pachytene stage to facilitate the production of multiple types of piRNAs, including those associated with repeats involved in the regulation of retrotransposons. May act by mediating protein-protein interactions during germ cell maturation.
ATAD1	10	89512874	89577917	109	rs3781191	rs78815234	122.237	0.28214	0.0109909	rs11202531	ATPase family, AAA domain containing 1 [Source:HGNC Symbol;Acc:HGNC:25903]	ATPase that plays a critical role in regulating the surface expression of AMPA receptors (AMPAR), thereby regulating synaptic plasticity and learning and memory. Required for NMDA-stimulated AMPAR internalization and inhibition of GRIA1 and GRIA2 recycling back to the plasma membrane; these activities are ATPase-dependent.
ATAD2	8	124332090	124408705	83	rs73703793	rs2125589	116.927	0.0939309	0.00237193	rs4006558	ATPase family, AAA domain containing 2 [Source:HGNC Symbol;Acc:HGNC:30123]	May be a transcriptional coactivator of the nuclear receptor ESR1 required to induce the expression of a subset of estradiol target genes, such as CCND1, MYC and E2F1. May play a role in the recruitment or occupancy of CREBBP at some ESR1 target gene promoters. May be required for histone hyperacetylation. Involved in the estrogen-induced cell proliferation and cell cycle progression of breast cancer cells.
ATAD2B	2	23971533	24149936	106	rs11679039	rs144566073	82.3852	0.750682	0.0303206	rs186571260	ATPase family, AAA domain containing 2B [Source:HGNC Symbol;Acc:HGNC:29230]
ATAD3A	1	1447522	1470067	83	rs144877629	rs34684243	50.4765	0.883385	0.0474024	rs139537750	ATPase family, AAA domain containing 3A [Source:HGNC Symbol;Acc:HGNC:25567]	Essential for mitochondrial network organization, mitochondrial metabolism and cell growth at organism and cellular level. May play an important role in mitochondrial protein synthesis. May also participate in mitochondrial DNA replication. May bind to mitochondrial DNA D-loops and contribute to nucleoid stability. Required for enhanced channeling of cholesterol for hormone-dependent steroidogenesis.
ATAD3B	1	1407163	1431582	111	rs113283213	rs3766177	65.7441	0.884184	0.0425201	rs139842253	ATPase family, AAA domain containing 3B [Source:HGNC Symbol;Acc:HGNC:24007]	May play a role in a mitochondrial network organization typical for stem cells, characterized by reduced mitochondrial metabolism, low mtDNA copies and fragmentated mitochondrial network. may act by suppressing ATAD3A function, interfering with ATAD3A interaction with matrix nucleoid complexes.
ATAD3C	1	1385068	1405538	102	rs2291889	rs141500603	73.703	0.718743	0.0425201	rs139842253	ATPase family, AAA domain containing 3C [Source:HGNC Symbol;Acc:HGNC:32151]
ATAD5	17	29159022	29222295	64	rs1054400	rs2232272	55.8331	0.601901	0.0229899	rs138086307	ATPase family, AAA domain containing 5 [Source:HGNC Symbol;Acc:HGNC:25752]	Involved in DNA damage response. Involved in a RAD9A-related damage checkpoint, a pathway that is important in determining whether DNA damage is compatible with cell survival or whether it requires cell elimination by apoptosis. Modulates the RAD9A interaction with BCL2 and thereby induces DNA damages-induced apoptosis.
ATAT1	6	30594612	30614598	69	rs732229	rs115341100	82.203	0.243124	0.00981602	rs9262120	alpha tubulin acetyltransferase 1 [Source:HGNC Symbol;Acc:HGNC:21186]	Specifically acetylates 'Lys-40' in alpha-tubulin on the lumenal side of microtubules. Promotes microtubule destabilization and accelerates microtubule dynamics; this activity may be independent of acetylation activity. Acetylates alpha-tubulin with a slow enzymatic rate, due to a catalytic site that is not optimized for acetyl transfer. Enters the microtubule through each end and diffuses quickly throughout the lumen of microtubules. Acetylates only long/old microtubules because of its slow acetylation rate since it does not have time to act on dynamically unstable microtubules before the enzyme is released. Required for normal sperm flagellar function. Promotes directional cell locomotion and chemotaxis, through AP2A2-dependent acetylation of alpha-tubulin at clathrin-coated pits that are concentrated at the leading edge of migrating cells. May facilitate primary cilium assembly.
ATCAY	19	3880617	3928080	184	rs62132982	rs74995777	171.32	0.576819	0.0106455	rs4807534	ATCAY, caytaxin [Source:HGNC Symbol;Acc:HGNC:779]	Functions in the development of neural tissues, particularly the postnatal maturation of the cerebellar cortex. May play a role in neurotransmission through regulation of glutaminase/GLS, an enzyme responsible for the production in neurons of the glutamate neurotransmitter. Alternatively, may regulate the localization of mitochondria within axons and dendrites.
ATE1	10	123499935	123688316	259	rs2132902	rs77084943	209.893	0.739731	0.0210207	rs147716504	arginyltransferase 1 [Source:HGNC Symbol;Acc:HGNC:782]	Involved in the post-translational conjugation of arginine to the N-terminal aspartate or glutamate of a protein. This arginylation is required for degradation of the protein via the ubiquitin pathway. Does not arginylate cysteine residues.
ATE1-AS1	10	123687826	123711480	96	rs11200207	rs56749375	70.0284	0.765877	0.0150961	rs12777489	NA
ATF1	12	51157788	51214943	63	rs2700486	rs1096032	82.5271	0.171573	0.00418134	rs118083436	activating transcription factor 1 [Source:HGNC Symbol;Acc:HGNC:783]	This protein binds the cAMP response element (CRE) (consensus: 5'-GTGACGT[AC][AG]-3'), a sequence present in many viral and cellular promoters. Binds to the Tax-responsive element (TRE) of HTLV-I. Mediates PKA-induced stimulation of CRE-reporter genes. Represses the expression of FTH1 and other antioxidant detoxification genes. Triggers cell proliferation and transformation.
ATF2	2	175936977	176032934	111	rs1554906	rs116274456	161.937	0.0750128	0.00451513	rs76349257	activating transcription factor 2 [Source:HGNC Symbol;Acc:HGNC:784]	Transcriptional activator which regulates the transcription of various genes, including those involved in anti-apoptosis, cell growth, and DNA damage response. Dependent on its binding partner, binds to CRE (cAMP response element) consensus sequences (5'-TGACGTCA-3') or to AP-1 (activator protein 1) consensus sequences (5'-TGACTCA-3'). In the nucleus, contributes to global transcription and the DNA damage response, in addition to specific transcriptional activities that are related to cell development, proliferation and death. In the cytoplasm, interacts with and perturbs HK1- and VDAC1-containing complexes at the mitochondrial outer membrane, thereby impairing mitochondrial membrane potential, inducing mitochondrial leakage and promoting cell death. The phosphorylated form (mediated by ATM) plays a role in the DNA damage response and is involved in the ionizing radiation (IR)-induced S phase checkpoint control and in the recruitment of the MRN complex into the IR-induced foci (IRIF). Exhibits histone acetyltransferase (HAT) activity which specifically acetylates histones H2B and H4 in vitro. In concert with CUL3 and RBX1, promotes the degradation of KAT5 thereby attenuating its ability to acetylate and activate ATM. Can elicit oncogenic or tumor suppressor activities depending on the tissue or cell type.
ATF3	1	212738675	212794119	203	rs75424233	rs114164265	258.035	0.159507	0.000665304	rs554466	activating transcription factor 3 [Source:HGNC Symbol;Acc:HGNC:785]	This protein binds the cAMP response element (CRE) (consensus: 5'-GTGACGT[AC][AG]-3'), a sequence present in many viral and cellular promoters. Represses transcription from promoters with ATF sites. It may repress transcription by stabilizing the binding of inhibitory cofactors at the promoter. Isoform 2 activates transcription presumably by sequestering inhibitory cofactors away from the promoters.
ATF4	22	39916563	39918691	82	rs2284076	rs116516050	112.34	0.144415	0.00243185	rs12484673	activating transcription factor 4 [Source:HGNC Symbol;Acc:HGNC:786]	Transcriptional activator. Binds the cAMP response element (CRE) (consensus: 5'-GTGACGT[AC][AG]-3'), a sequence present in many viral and cellular promoters. Cooperates with FOXO1 in osteoblasts to regulate glucose homeostasis through suppression of beta-cell production and decrease in insulin production (By similarity). It binds to a Tax-responsive enhancer element in the long terminal repeat of HTLV-I. Regulates the induction of DDIT3/CHOP and asparagine synthetase (ASNS) in response to endoplasmic reticulum (ER) stress. In concert with DDIT3/CHOP, activates the transcription of TRIB3 and promotes ER stress-induced neuronal apoptosis by regulating the transcriptional induction of BBC3/PUMA. Activates transcription of SIRT4. Regulates the circadian expression of the core clock component PER2 and the serotonin transporter SLC6A4. Binds in a circadian time-dependent manner to the cAMP response elements (CRE) in the SLC6A4 and PER2 promoters and periodically activates the transcription of these genes. During ER stress response, activates the transcription of NLRP1, possibly in concert with other factors (PubMed:26086088).
ATF5	19	50431958	50437193	124	rs8109732	rs3786671	197.686	0.0421063	7.66E-05	rs1290751	activating transcription factor 5 [Source:HGNC Symbol;Acc:HGNC:790]	Transcription factor that either stimulates or represses gene transcription through binding of different DNA regulatory elements such as cAMP response element (CRE) (consensus: 5'-GTGACGT[AC][AG]-3'), ATF5-specific response element (ARE) (consensus: 5'-C[CT]TCT[CT]CCTT[AT]-3') but also the amino acid response element (AARE), present in many viral and cellular promoters. Critically involved, often in a cell type-dependent manner, in cell survival, proliferation, and differentiation (PubMed:10373550, PubMed:15358120, PubMed:21212266, PubMed:20654631). Its transcriptional activity is enhanced by CCND3 and slightly inhibited by CDK4 (PubMed:15358120). Important regulator of the cerebral cortex formation, functions in cerebral cortical neuroprogenitor cells to maintain proliferation and to block differentiation into neurons. Must be down-regulated in order for such cells to exit the cycle and differentiate (By similarity). Participates in the pathways by which SHH promotes cerebellar granule neuron progenitor cells proliferation (By similarity). Critical for survival of mature olfactory sensory neurons (OSN), directs expression of OSN-specific genes (By similarity). May be involved in osteogenic differentiation (PubMed:22442021). Promotes cell proliferation and survival by inducing the expression of EGR1 sinergistically with ELK1. Once acetylated by EP300, binds to ARE sequences on target genes promoters, such as BCL2 and EGR1 (PubMed:21791614). Plays an anti-apoptotic role through the transcriptional regulation of BCL2, this function seems to be cell type-dependent (By similarity). Cooperates with NR1I3/CAR in the transcriptional activation of CYP2B6 in liver (PubMed:18332083). In hepatic cells, represses CRE-dependent transcription and inhibits proliferation by blocking at G2/M phase (PubMed:22528486, PubMed:18701499). May act as a negative regulator of IL1B transduction pathway in liver (PubMed:24379400). Upon IL1B stimulus, cooperates with NLK to activate the transactivation activity of C/EBP subfamily members (PubMed:25512613). Besides its function of transcription factor, acts as a cofactor of CEBPB to activate CEBPA and promote adipocyte differentiation (PubMed:24216764). Regulates centrosome dynamics in a cell-cycle- and centriole-age-dependent manner. Forms 9-foci symmetrical ring scaffold around the mother centriole to control centrosome function and the interaction between centrioles and pericentriolar material (PubMed:26213385).
ATF6	1	161736033	161933860	211	rs10917753	rs6676438	228.403	0.329068	0.00424145	rs12124589	activating transcription factor 6 [Source:HGNC Symbol;Acc:HGNC:791]	Transmembrane glycoprotein of the endoplasmic reticulum that functions as a transcription activator and initiates the unfolded protein response (UPR) during endoplasmic reticulum stress. Cleaved upon ER stress, the N-terminal processed cyclic AMP-dependent transcription factor ATF-6 alpha translocates to the nucleus where it activates transcription of genes involved in the UPR. Binds DNA on the 5'-CCAC[GA]-3'half of the ER stress response element (ERSE) (5'-CCAAT-N(9)-CCAC[GA]-3') and of ERSE II (5'-ATTGG-N-CCACG-3'). Binding to ERSE requires binding of NF-Y to ERSE. Could also be involved in activation of transcription by the serum response factor. May play a role in foveal development and cone function in the retina.
ATF6B	6	32083044	32096017	88	rs1265889	rs3096689	152.883	0.034403	0.00362015	rs3134953	activating transcription factor 6 beta [Source:HGNC Symbol;Acc:HGNC:2349]	NA
ATF7	12	53901639	54020199	67	rs2046432	rs916134	53.1569	0.660641	0.0191375	rs7313459	activating transcription factor 7 [Source:HGNC Symbol;Acc:HGNC:792]	Plays important functions in early cell signaling. Binds the cAMP response element (CRE) (consensus: 5'-GTGACGT[AG][AG]-3'), a sequence present in many viral and cellular promoters. Activator of the NF-ELAM1/delta-A site of the E-selectin promoter. Has no intrinsic transcriptional activity, but activates transcription on formation of JUN or FOS heterodimers. Also can bind TRE promoter sequences when heterodimerized with members of the JUN family.|Isoform 4 acts as a dominant repressor of the E-selectin/NF-ELAM1/delta-A promoter.|Isoform 5 acts as a negative regulator, inhibiting both ATF2 and ATF7 transcriptional activities. It may exert these effects by sequestrating in the cytoplasm the Thr-53 phosphorylating kinase, preventing activation.
ATF7IP	12	14518565	14655869	118	rs7299899	rs7953942	54.4275	0.994237	0.0518004	rs117980378	activating transcription factor 7 interacting protein [Source:HGNC Symbol;Acc:HGNC:20092]	Recruiter that couples transcriptional factors to general transcription apparatus and thereby modulates transcription regulation and chromatin formation. Can both act as an activator or a repressor depending on the context. Mediates MBD1-dependent transcriptional repression, probably by recruiting complexes containing SETDB1. Required to stimulate histone methyltransferase activity of SETDB1 and facilitate the conversion of dimethylated to trimethylated H3 'Lys-9' (H3K9me3). The complex formed with MBD1 and SETDB1 represses transcription and couples DNA methylation and histone H3 'Lys-9' trimethylation (H3K9me3). Facilitates telomerase TERT and TERC gene expression by SP1 in cancer cells.
ATF7IP2	16	10479911	10577495	215	rs9938261	rs12596251	202.151	0.498301	0.00186412	rs72779785	activating transcription factor 7 interacting protein 2 [Source:HGNC Symbol;Acc:HGNC:20397]	Recruiter that couples transcriptional factors to general transcription apparatus and thereby modulates transcription regulation and chromatin formation. Can both act as an activator or a repressor depending on the context. Mediates MBD1-dependent transcriptional repression, probably by recruiting complexes containing SETDB1. The complex formed with MBD1 and SETDB1 represses transcription and probably couples DNA methylation and histone H3 'Lys-9' trimethylation (H3K9me3) activity.
ATG10	5	81267843	81551216	180	rs562770	rs62365440	118.115	0.887819	0.0204741	rs183152885	autophagy related 10 [Source:HGNC Symbol;Acc:HGNC:20315]	E2-like enzyme involved in autophagy. Acts as an E2-like enzyme that catalyzes the conjugation of ATG12 to ATG5. ATG12 conjugation to ATG5 is required for autophagy. Likely serves as an ATG5-recognition molecule. Not involved in ATG12 conjugation to ATG3 (By similarity). Plays a role in adenovirus-mediated cell lysis.
ATG101	12	52463757	52471279	120	rs1283168	rs10219656	158.938	0.158376	0.00130375	rs7310854	autophagy related 101 [Source:HGNC Symbol;Acc:HGNC:25679]	Autophagy factor required for autophagosome formation. Stabilizes ATG13, protecting it from proteasomal degradation.
ATG12	5	115163893	115177548	100	rs73780631	rs138819701	72.863	0.818358	0.00399839	rs77378412	autophagy related 12 [Source:HGNC Symbol;Acc:HGNC:588]	Ubiquitin-like protein involved in autophagy vesicles formation. Conjugation with ATG5 through a ubiquitin-like conjugating system involving also ATG7 as an E1-like activating enzyme and ATG10 as an E2-like conjugating enzyme, is essential for its function. The ATG12-ATG5 conjugate acts as an E3-like enzyme which is required for lipidation of ATG8 family proteins and their association to the vesicle membranes. The ATG12-ATG5 conjugate also regulates negatively the innate antiviral immune response by blocking the type I IFN production pathway through direct association with RARRES3 and MAVS. Plays also a role in translation or delivery of incoming viral RNA to the translation apparatus.
ATG13	11	46638825	46697568	51	rs112705011	rs3136460	89.5575	0.0338283	0.00203739	rs61884294	autophagy related 13 [Source:HGNC Symbol;Acc:HGNC:29091]	Autophagy factor required for autophagosome formation and mitophagy. Target of the TOR kinase signaling pathway that regulates autophagy through the control of the phosphorylation status of ATG13 and ULK1, and the regulation of the ATG13-ULK1-RB1CC1 complex. Through its regulation of ULK1 activity, plays a role in the regulation of the kinase activity of mTORC1 and cell proliferation.
ATG14	14	55833108	55878576	92	rs150245341	rs117612229	78.8268	0.613232	0.0210591	rs10140081	autophagy related 14 [Source:HGNC Symbol;Acc:HGNC:19962]	Required for both basal and inducible autophagy. Determines the localization of the autophagy-specific PI3-kinase complex PI3KC3-C1 (PubMed:18843052, PubMed:19050071). Plays a role in autophagosome formation and MAP1LC3/LC3 conjugation to phosphatidylethanolamine (PubMed:19270696, PubMed:20713597). Promotes BECN1 translocation from the trans-Golgi network to autophagosomes (PubMed:20713597). Enhances PIK3C3 activity in a BECN1-dependent manner. Essential for the autophagy-dependent phosphorylation of BECN1 (PubMed:23878393). Stimulates the phosphorylation of BECN1, but suppresses the phosphorylation PIK3C3 by AMPK (PubMed:23878393). Binds to STX17-SNAP29 binary t-SNARE complex on autophagosomes and primes it for VAMP8 interaction to promote autophagosome-endolysosome fusion (PubMed:25686604). Modulates the hepatic lipid metabolism.
ATG16L1	2	234160216	234204320	150	rs6760912	rs13420976	216.73	0.0759088	0.00321109	rs4663402	autophagy related 16 like 1 [Source:HGNC Symbol;Acc:HGNC:21498]	Plays an essential role in autophagy: interacts with ATG12-ATG5 to mediate the conjugation of phosphatidylethanolamine (PE) to LC3 (MAP1LC3A, MAP1LC3B or MAP1LC3C), to produce a membrane-bound activated form of LC3 named LC3-II. Thereby, controls the elongation of the nascent autophagosomal membrane (PubMed:24553140, PubMed:23376921, PubMed:24954904, PubMed:27273576, PubMed:23392225). Regulates mitochondrial antiviral signaling (MAVS)-dependent type I interferon (IFN-I) production (PubMed:25645662). Negatively regulates NOD1- and NOD2-driven inflammatory cytokine response (PubMed:24238340). Plays a role in regulating morphology and function of Paneth cell (PubMed:18849966).
ATG16L2	11	72525450	72540680	57	rs11235585	rs146250321	59.4555	0.376479	0.0195814	rs112981237	autophagy related 16 like 2 [Source:HGNC Symbol;Acc:HGNC:25464]	May play a role in autophagy.
ATG2A	11	64662003	64684722	85	rs71539701	rs112313565	44.2774	0.961525	0.054091	rs77683227	autophagy related 2A [Source:HGNC Symbol;Acc:HGNC:29028]	Required for both autophagosome formation and regulation of lipid droplet morphology and dispersion.
ATG2B	14	96747594	96829678	161	rs61982611	rs78001820	137.59	0.670676	0.00560027	rs11627143	autophagy related 2B [Source:HGNC Symbol;Acc:HGNC:20187]	Required for both autophagosome formation and regulation of lipid droplet morphology and dispersion.
ATG3	3	112251353	112280810	55	rs1386895	rs11711357	122.531	0.00428719	0.00138457	rs2705532	autophagy related 3 [Source:HGNC Symbol;Acc:HGNC:20962]	E2 conjugating enzyme required for the cytoplasm to vacuole transport (Cvt), autophagy, and mitochondrial homeostasis. Responsible for the E2-like covalent binding of phosphatidylethanolamine to the C-terminal Gly of ATG8-like proteins (GABARAP, GABARAPL1, GABARAPL2 or MAP1LC3A). The ATG12-ATG5 conjugate plays a role of an E3 and promotes the transfer of ATG8-like proteins from ATG3 to phosphatidylethanolamine (PE). This step is required for the membrane association of ATG8-like proteins. The formation of the ATG8-phosphatidylethanolamine conjugates is essential for autophagy and for the cytoplasm to vacuole transport (Cvt). Preferred substrate is MAP1LC3A. Also acts as an autocatalytic E2-like enzyme, catalyzing the conjugation of ATG12 to itself, ATG12 conjugation to ATG3 playing a role in mitochondrial homeostasis but not in autophagy. ATG7 (E1-like enzyme) facilitates this reaction by forming an E1-E2 complex with ATG3. Promotes primary ciliogenesis by removing OFD1 from centriolar satellites via the autophagic pathway.
ATG4B	2	242577026	242613271	123	rs147811786	rs7572153	199.026	0.0689818	3.55E-05	rs183812412	autophagy related 4B cysteine peptidase [Source:HGNC Symbol;Acc:HGNC:20790]	Cysteine protease required for the cytoplasm to vacuole transport (Cvt) and autophagy. Cleaves the C-terminal amino acid of ATG8 family proteins MAP1LC3, GABARAPL1, GABARAPL2 and GABARAP, to reveal a C-terminal glycine. Exposure of the glycine at the C-terminus is essential for ATG8 proteins conjugation to phosphatidylethanolamine (PE) and insertion to membranes, which is necessary for autophagy. Has also an activity of delipidating enzyme for the PE-conjugated forms.
ATG4C	1	63249776	63330941	77	rs6679002	rs17317019	39.0883	0.970607	0.0216917	rs10889365	autophagy related 4C cysteine peptidase [Source:HGNC Symbol;Acc:HGNC:16040]	Cysteine protease required for the cytoplasm to vacuole transport (Cvt) and autophagy. Is not essential for autophagy development under normal conditions but is required for a proper autophagic response under stressful conditions such as prolonged starvation (By similarity). Cleaves the C-terminal amino acid of ATG8 family proteins MAP1LC3 and GABARAPL2, to reveal a C-terminal glycine. Exposure of the glycine at the C-terminus is essential for ATG8 proteins conjugation to phosphatidylethanolamine (PE) and insertion to membranes, which is necessary for autophagy. Has also an activity of delipidating enzyme for the PE-conjugated forms.
ATG4D	19	10654569	10664099	121	rs77357782	rs7253253	103	0.611536	0.0259214	rs11542916	autophagy related 4D cysteine peptidase [Source:HGNC Symbol;Acc:HGNC:20789]	Cysteine protease ATG4D: Cysteine protease required for the cytoplasm to vacuole transport (Cvt) and autophagy. Cleaves the C-terminal amino acid of ATG8 family proteins MAP1LC3 and GABARAPL2, to reveal a C-terminal glycine. Exposure of the glycine at the C-terminus is essential for ATG8 proteins conjugation to phosphatidylethanolamine (PE) and insertion to membranes, which is necessary for autophagy. Has also an activity of delipidating enzyme for the PE-conjugated forms.|Cysteine protease ATG4D, mitochondrial: Plays a role as an autophagy regulator that links mitochondrial dysfunction with apoptosis. The mitochondrial import of ATG4D during cellular stress and differentiation may play important roles in the regulation of mitochondrial physiology, ROS, mitophagy and cell viability.
ATG5	6	106632351	106773695	151	rs77974253	rs3851212	117.598	0.76582	0.0227144	rs75188390	autophagy related 5 [Source:HGNC Symbol;Acc:HGNC:589]	Involved in autophagic vesicle formation. Conjugation with ATG12, through a ubiquitin-like conjugating system involving ATG7 as an E1-like activating enzyme and ATG10 as an E2-like conjugating enzyme, is essential for its function. The ATG12-ATG5 conjugate acts as an E3-like enzyme which is required for lipidation of ATG8 family proteins and their association to the vesicle membranes. Involved in mitochondrial quality control after oxidative damage, and in subsequent cellular longevity. The ATG12-ATG5 conjugate also negatively regulates the innate antiviral immune response by blocking the type I IFN production pathway through direct association with RARRES3 and MAVS. Also plays a role in translation or delivery of incoming viral RNA to the translation apparatus. Plays a critical role in multiple aspects of lymphocyte development and is essential for both B and T lymphocyte survival and proliferation. Required for optimal processing and presentation of antigens for MHC II. Involved in the maintenance of axon morphology and membrane structures, as well as in normal adipocyte differentiation. Promotes primary ciliogenesis through removal of OFD1 from centriolar satellites and degradation of IFT20 via the autophagic pathway.|May play an important role in the apoptotic process, possibly within the modified cytoskeleton. Its expression is a relatively late event in the apoptotic process, occurring downstream of caspase activity. Plays a crucial role in IFN-gamma-induced autophagic cell death by interacting with FADD.
ATG7	3	11314009	11599139	234	rs347606	rs9836625	288.405	0.189283	0.00127205	rs9853547	autophagy related 7 [Source:HGNC Symbol;Acc:HGNC:16935]	E1-like activating enzyme involved in the 2 ubiquitin-like systems required for cytoplasm to vacuole transport (Cvt) and autophagy. Activates ATG12 for its conjugation with ATG5 as well as the ATG8 family proteins for their conjugation with phosphatidylethanolamine. Both systems are needed for the ATG8 association to Cvt vesicles and autophagosomes membranes. Required for autophagic death induced by caspase-8 inhibition. Required for mitophagy which contributes to regulate mitochondrial quantity and quality by eliminating the mitochondria to a basal level to fulfill cellular energy requirements and preventing excess ROS production. Modulates p53/TP53 activity to regulate cell cycle and survival during metabolic stress. Plays also a key role in the maintenance of axonal homeostasis, the prevention of axonal degeneration, the maintenance of hematopoietic stem cells, the formation of Paneth cell granules, as well as in adipose differentiation.
ATG9A	2	220084101	220094410	85	rs13029731	rs908197	112.409	0.143942	0.000511164	rs76972388	autophagy related 9A [Source:HGNC Symbol;Acc:HGNC:22408]	Involved in autophagy and cytoplasm to vacuole transport (Cvt) vesicle formation. Plays a key role in the organization of the preautophagosomal structure/phagophore assembly site (PAS), the nucleating site for formation of the sequestering vesicle. Cycles between a juxta-nuclear trans-Golgi network compartment and late endosomes. Nutrient starvation induces accumulation on autophagosomes. Starvation-dependent trafficking requires ULK1, ATG13 and SUPT20H.
ATG9B	7	150709296	150721586	120	rs4725386	rs11765015	187.991	0.0588696	0.00449781	rs1007311	autophagy related 9B [Source:HGNC Symbol;Acc:HGNC:21899]	Involved in autophagy and cytoplasm to vacuole transport (Cvt) vesicle formation. Plays a key role in the organization of the preautophagosomal structure/phagophore assembly site (PAS), the nucleating site for formation of the sequestering vesicle.
ATHL1	11	289137	295688	259	rs6598069	rs11246095	308.406	0.194333	0.00168796	rs72867735	NA
ATIC	2	216176678	216214496	120	rs77441828	rs2372544	119.686	0.424858	0.00596124	rs56216256	5-aminoimidazole-4-carboxamide ribonucleotide formyltransferase/IMP cyclohydrolase [Source:HGNC Symbol;Acc:HGNC:794]	Bifunctional enzyme that catalyzes 2 steps in purine biosynthesis.|Promotes insulin receptor/INSR autophosphorylation and is involved in INSR internalization (PubMed:25687571).
ATL1	14	50999799	51099784	88	rs7147353	rs3015475	129.214	0.0957301	0.00251305	rs2012893	atlastin GTPase 1 [Source:HGNC Symbol;Acc:HGNC:11231]	GTPase tethering membranes through formation of trans-homooligomers and mediating homotypic fusion of endoplasmic reticulum membranes. Functions in endoplasmic reticulum tubular network biogenesis. May also regulate Golgi biogenesis. May regulate axonal development.
ATL2	2	38522028	38604432	185	rs6724544	rs56409846	133.693	0.785274	0.00671375	rs55847348	atlastin GTPase 2 [Source:HGNC Symbol;Acc:HGNC:24047]	GTPase tethering membranes through formation of trans-homooligomers and mediating homotypic fusion of endoplasmic reticulum membranes. Functions in endoplasmic reticulum tubular network biogenesis.
ATL3	11	63391553	63439446	73	rs591304	rs17615385	50.9978	0.847362	0.020899	rs12575946	atlastin GTPase 3 [Source:HGNC Symbol;Acc:HGNC:24526]	GTPase tethering membranes through formation of trans-homooligomers and mediating homotypic fusion of endoplasmic reticulum membranes. Functions in endoplasmic reticulum tubular network biogenesis.
ATM	11	108093558	108239826	69	rs2070661	rs11212619	64.2093	0.547489	0.0194882	rs78208981	ATM serine/threonine kinase [Source:HGNC Symbol;Acc:HGNC:795]	Serine/threonine protein kinase which activates checkpoint signaling upon double strand breaks (DSBs), apoptosis and genotoxic stresses such as ionizing ultraviolet A light (UVA), thereby acting as a DNA damage sensor. Recognizes the substrate consensus sequence [ST]-Q. Phosphorylates 'Ser-139' of histone variant H2AX/H2AFX at double strand breaks (DSBs), thereby regulating DNA damage response mechanism. Also plays a role in pre-B cell allelic exclusion, a process leading to expression of a single immunoglobulin heavy chain allele to enforce clonality and monospecific recognition by the B-cell antigen receptor (BCR) expressed on individual B-lymphocytes. After the introduction of DNA breaks by the RAG complex on one immunoglobulin allele, acts by mediating a repositioning of the second allele to pericentromeric heterochromatin, preventing accessibility to the RAG complex and recombination of the second allele. Also involved in signal transduction and cell cycle control. May function as a tumor suppressor. Necessary for activation of ABL1 and SAPK. Phosphorylates DYRK2, CHEK2, p53/TP53, FANCD2, NFKBIA, BRCA1, CTIP, nibrin (NBN), TERF1, RAD9 and DCLRE1C. May play a role in vesicle and/or protein transport. Could play a role in T-cell development, gonad and neurological function. Plays a role in replication-dependent histone mRNA degradation. Binds DNA ends. Phosphorylation of DYRK2 in nucleus in response to genotoxic stress prevents its MDM2-mediated ubiquitination and subsequent proteasome degradation. Phosphorylates ATF2 which stimulates its function in DNA damage response.
ATMIN	16	81069457	81080951	96	rs28532906	rs8059692	181.009	0.0395117	0.000131324	rs72823287	ATM interactor [Source:HGNC Symbol;Acc:HGNC:29034]	Transcription factor. Plays a crucial role in cell survival and RAD51 foci formation in response to methylating DNA damage. Involved in regulating the activity of ATM in the absence of DNA damage. May play a role in stabilizing ATM. Binds to the DYNLL1 promoter and activates its transcription.
ATN1	12	7033625	7051484	2	rs7138740	rs143703503	3.42565	0.180568	0.0736262	rs143703503	atrophin 1 [Source:HGNC Symbol;Acc:HGNC:3033]	Transcriptional corepressor. Recruits NR2E1 to repress transcription. Promotes vascular smooth cell (VSMC) migration and orientation (By similarity). Corepressor of MTG8 transcriptional repression. Has some intrinsic repression activity which is independent of the number of poly-Asn (polyQ) repeats.
ATOH1	4	94750077	94751142	141	rs28420655	rs4411948	111.163	0.779169	0.0128515	rs147945135	atonal bHLH transcription factor 1 [Source:HGNC Symbol;Acc:HGNC:797]	Transcriptional regulator. Activates E box-dependent transcription in collaboration with TCF3/E47, but the activity is completely antagonized by the negative regulator of neurogenesis HES1. Plays a role in the differentiation of subsets of neural cells by activating E box-dependent transcription.
ATOH7	10	69990351	69991870	93	rs10997985	rs4745956	74.7087	0.6319	0.024354	rs7896916	atonal bHLH transcription factor 7 [Source:HGNC Symbol;Acc:HGNC:13907]	Transcription factor involved in the differentiation of retinal ganglion cells.
ATOH8	2	85980908	86018506	158	rs2118402	rs13014890	218.472	0.104657	0.00951234	rs17617943	atonal bHLH transcription factor 8 [Source:HGNC Symbol;Acc:HGNC:24126]	Transcription factor that binds a palindromic (canonical) core consensus DNA sequence 5'-CANNTG- 3' known as an E-box element, possibly as a heterodimer with other bHLH proteins (PubMed:24236640). Regulates endothelial cell proliferation, migration and tube-like structures formation (PubMed:24463812). Modulates endothelial cell differentiation through NOS3 (PubMed:24463812). May be implicated in specification and differentiation of neuronal cell lineages in the brain (By similarity). May participate in kidney development and may be involved in podocyte differentiation (By similarity). During early embryonic development is involved in tissue-specific differentiation processes that are dependent on class II bHLH factors and namely modulates the differentiation program initiated by the pro-endocrine factor NEUROG3 (By similarity). During myogenesis, may play a role during the transition of myoblasts from the proliferative phase to the differentiation phase (By similarity). Positively regulates HAMP transcription in two ways, firstly by acting directly on the HAMP promoter via E-boxes binding and indirectly through increased phosphorylation of SMAD protein complex (PubMed:24236640). Repress NEUROG3-dependent gene activation in a gene-specific manner through at least two mechanisms; requires only either the sequestering of a general partner such as TCF3 through heterodimerization, either also requires binding of the bHLH domain to DNA via a basic motif.
ATOX1	5	151122382	151138210	67	rs6579890	rs973529	103.458	0.0690794	0.000177569	rs146015412	antioxidant 1 copper chaperone [Source:HGNC Symbol;Acc:HGNC:798]	Binds and deliver cytosolic copper to the copper ATPase proteins. May be important in cellular antioxidant defense.
ATP10A	15	25923859	26108349	531	rs12148169	rs34805813	510.118	0.547031	0.00395779	rs77071602	ATPase phospholipid transporting 10A (putative) [Source:HGNC Symbol;Acc:HGNC:13542]	Catalytic component of a P4-ATPase flippase complex which catalyzes the hydrolysis of ATP coupled to the transport of aminophospholipids from the outer to the inner leaflet of various membranes and ensures the maintenance of asymmetric distribution of phospholipids. Phospholipid translocation seems also to be implicated in vesicle formation and in uptake of lipid signaling molecules.
ATP10B	5	159990126	160279219	308	rs34992260	rs7718344	301.06	0.487703	0.0076435	rs114755426	ATPase phospholipid transporting 10B (putative) [Source:HGNC Symbol;Acc:HGNC:13543]	Catalytic component of a P4-ATPase flippase complex which catalyzes the hydrolysis of ATP coupled to the transport of aminophospholipids from the outer to the inner leaflet of various membranes and ensures the maintenance of asymmetric distribution of phospholipids. Phospholipid translocation seems also to be implicated in vesicle formation and in uptake of lipid signaling molecules.
ATP10D	4	47487409	47595503	186	rs113416216	rs55821538	237.332	0.144515	7.20E-05	rs55821538	ATPase phospholipid transporting 10D (putative) [Source:HGNC Symbol;Acc:HGNC:13549]	Catalytic component of a P4-ATPase flippase complex which catalyzes the hydrolysis of ATP coupled to the transport of aminophospholipids from the outer to the inner leaflet of various membranes and ensures the maintenance of asymmetric distribution of phospholipids. Phospholipid translocation seems also to be implicated in vesicle formation and in uptake of lipid signaling molecules.
ATP11A	13	113344642	113541482	345	rs9550180	rs2993339	289.324	0.748652	0.00337594	rs282607	ATPase phospholipid transporting 11A [Source:HGNC Symbol;Acc:HGNC:13552]	Catalytic component of a P4-ATPase flippase complex which catalyzes the hydrolysis of ATP coupled to the transport of aminophospholipids from the outer to the inner leaflet of various membranes and ensures the maintenance of asymmetric distribution of phospholipids. Phospholipid translocation seems also to be implicated in vesicle formation and in uptake of lipid signaling molecules (Probable). May be involved in the uptake of farnesyltransferase inhibitor drugs, such as lonafarnib.
ATP11A-AS1	13	113399762	113409045	81	rs282584	rs148424411	58.5627	0.765352	0.00993045	rs117453695	ATP11A antisense RNA 1 [Source:HGNC Symbol;Acc:HGNC:40645]	NA
ATP11AUN	13	113301357	113338811	159	rs77854701	rs192530	155.786	0.473497	0.000290135	rs77245817	NA
ATP11B	3	182511290	182639421	105	rs138681515	rs2055762	76.3855	0.791046	0.0739998	rs73177372	ATPase phospholipid transporting 11B (putative) [Source:HGNC Symbol;Acc:HGNC:13553]	Catalytic component of a P4-ATPase flippase complex which catalyzes the hydrolysis of ATP coupled to the transport of aminophospholipids from the outer to the inner leaflet of various membranes and ensures the maintenance of asymmetric distribution of phospholipids. Phospholipid translocation seems also to be implicated in vesicle formation and in uptake of lipid signaling molecules (Probable). Involved in regulation of sensitivity to cisplatin; may contribute to secretory vesicle transport of cisplatin from Golgi to plasma membrane.
ATP12A	13	25254548	25285923	252	rs9578767	rs59215410	280.081	0.292777	0.00192126	rs12427562	ATPase H+/K+ transporting non-gastric alpha2 subunit [Source:HGNC Symbol;Acc:HGNC:13816]	Catalyzes the hydrolysis of ATP coupled with the exchange of H(+) and K(+) ions across the plasma membrane. Responsible for potassium absorption in various tissues.
ATP13A1	19	19756009	19774503	95	rs76133364	rs7257691	191.338	0.0118694	0.00019109	rs12003	ATPase 13A1 [Source:HGNC Symbol;Acc:HGNC:24215]	Mediates manganese transport into the endoplasmic reticulum. The ATPase activity is required for cellular manganese homeostasis.
ATP13A2	1	17312452	17338423	115	rs151124297	rs116766462	153.723	0.164664	0.00762037	rs12142364	ATPase cation transporting 13A2 [Source:HGNC Symbol;Acc:HGNC:30213]	ATPase that plays a role in intracellular cation homeostasis and the maintenance of neuronal integrity (PubMed:22186024). Required for a proper lysosomal and mitochondrial maintenance (PubMed:22296644, PubMed:28137957).
ATP13A3	3	194123402	194188968	184	rs34496694	rs6437384	138.678	0.796149	0.0086914	rs12496151	ATPase 13A3 [Source:HGNC Symbol;Acc:HGNC:24113]
ATP13A4	3	193119865	193272696	210	rs6781180	rs281798	181.001	0.692668	0.00281294	rs114080994	ATPase 13A4 [Source:HGNC Symbol;Acc:HGNC:25422]
ATP13A5	3	192992830	193096514	172	rs78992712	rs62285708	126.678	0.831249	0.0314612	rs60294829	ATPase 13A5 [Source:HGNC Symbol;Acc:HGNC:31789]
ATP1A1	1	116915794	116947396	68	rs12566504	rs61789216	74.4833	0.318286	0.0160103	rs79009811	ATPase Na+/K+ transporting subunit alpha 1 [Source:HGNC Symbol;Acc:HGNC:799]	This is the catalytic component of the active enzyme, which catalyzes the hydrolysis of ATP coupled with the exchange of sodium and potassium ions across the plasma membrane. This action creates the electrochemical gradient of sodium and potassium ions, providing the energy for active transport of various nutrients.
ATP1A1-AS1	1	116935486	116961244	67	rs6428894	rs17575616	82.7648	0.204113	0.00239825	rs143582559	ATP1A1 antisense RNA 1 [Source:HGNC Symbol;Acc:HGNC:28262]	NA
ATP1A2	1	160085519	160113374	169	rs1321651	rs617599	238.626	0.0874902	0.0024791	rs61822013	ATPase Na+/K+ transporting subunit alpha 2 [Source:HGNC Symbol;Acc:HGNC:800]	This is the catalytic component of the active enzyme, which catalyzes the hydrolysis of ATP coupled with the exchange of sodium and potassium ions across the plasma membrane. This action creates the electrochemical gradient of sodium and potassium, providing the energy for active transport of various nutrients.
ATP1A3	19	42470733	42498428	53	rs62117431	rs117944582	65.3412	0.197297	0.00529033	rs73550655	ATPase Na+/K+ transporting subunit alpha 3 [Source:HGNC Symbol;Acc:HGNC:801]	This is the catalytic component of the active enzyme, which catalyzes the hydrolysis of ATP coupled with the exchange of sodium and potassium ions across the plasma membrane. This action creates the electrochemical gradient of sodium and potassium ions, providing the energy for active transport of various nutrients.
ATP1A4	1	160121351	160156767	174	rs12754482	rs9633341	227.382	0.12216	0.00292385	rs79769957	ATPase Na+/K+ transporting subunit alpha 4 [Source:HGNC Symbol;Acc:HGNC:14073]	This is the catalytic component of the active enzyme, which catalyzes the hydrolysis of ATP coupled with the exchange of sodium and potassium ions across the plasma membrane. This action creates the electrochemical gradient of sodium and potassium ions, providing the energy for active transport of various nutrients. Plays a role in sperm motility.
ATP1B1	1	169075946	169101960	123	rs114101204	rs72706922	129.672	0.363295	0.0079988	rs114863935	ATPase Na+/K+ transporting subunit beta 1 [Source:HGNC Symbol;Acc:HGNC:804]	This is the non-catalytic component of the active enzyme, which catalyzes the hydrolysis of ATP coupled with the exchange of Na(+) and K(+) ions across the plasma membrane. The beta subunit regulates, through assembly of alpha/beta heterodimers, the number of sodium pumps transported to the plasma membrane.|Involved in cell adhesion and establishing epithelial cell polarity.
ATP1B2	17	7554253	7561089	128	rs17643401	rs112243049	84.5073	0.870684	0.0112565	rs17881850	ATPase Na+/K+ transporting subunit beta 2 [Source:HGNC Symbol;Acc:HGNC:805]	This is the non-catalytic component of the active enzyme, which catalyzes the hydrolysis of ATP coupled with the exchange of Na(+) and K(+) ions across the plasma membrane. The exact function of the beta-2 subunit is not known.|Mediates cell adhesion of neurons and astrocytes, and promotes neurite outgrowth.
ATP1B3	3	141595469	141645382	147	rs117098810	rs10935451	68.6128	0.994735	0.0261421	rs12485634	ATPase Na+/K+ transporting subunit beta 3 [Source:HGNC Symbol;Acc:HGNC:806]	This is the non-catalytic component of the active enzyme, which catalyzes the hydrolysis of ATP coupled with the exchange of Na(+) and K(+) ions across the plasma membrane. The exact function of the beta-3 subunit is not known.
ATP2A1	16	28889808	28915830	52	rs62036624	rs62037423	60.4456	0.268743	0.012588	rs149712636	ATPase sarcoplasmic/endoplasmic reticulum Ca2+ transporting 1 [Source:HGNC Symbol;Acc:HGNC:811]	Key regulator of striated muscle performance by acting as the major Ca(2+) ATPase responsible for the reuptake of cytosolic Ca(2+) into the sarcoplasmic reticulum. Catalyzes the hydrolysis of ATP coupled with the translocation of calcium from the cytosol to the sarcoplasmic reticulum lumen. Contributes to calcium sequestration involved in muscular excitation/contraction.
ATP2A2	12	110719031	110788897	66	rs142052325	rs138172421	54.6142	0.676387	0.0311883	rs142826405	ATPase sarcoplasmic/endoplasmic reticulum Ca2+ transporting 2 [Source:HGNC Symbol;Acc:HGNC:812]	This magnesium-dependent enzyme catalyzes the hydrolysis of ATP coupled with the translocation of calcium from the cytosol to the sarcoplasmic reticulum lumen. Isoform 2 is involved in the regulation of the contraction/relaxation cycle (PubMed:16402920). Acts as a regulator of TNFSF11-mediated Ca(2+) signaling pathways via its interaction with TMEM64 which is critical for the TNFSF11-induced CREB1 activation and mitochondrial ROS generation necessary for proper osteoclast generation. Association between TMEM64 and SERCA2 in the ER leads to cytosolic Ca (2+) spiking for activation of NFATC1 and production of mitochondrial ROS, thereby triggering Ca (2+) signaling cascades that promote osteoclast differentiation and activation.
ATP2A3	17	3827162	3867758	204	rs56054638	rs8075562	172.169	0.696756	0.00652768	rs887387	ATPase sarcoplasmic/endoplasmic reticulum Ca2+ transporting 3 [Source:HGNC Symbol;Acc:HGNC:813]	This magnesium-dependent enzyme catalyzes the hydrolysis of ATP coupled with the transport of calcium. Transports calcium ions from the cytosol into the sarcoplasmic/endoplasmic reticulum lumen. Contributes to calcium sequestration involved in muscular excitation/contraction.
ATP2B1	12	89981825	90049844	81	rs7966729	rs2113894	81.9093	0.418003	0.0129964	rs10506974	ATPase plasma membrane Ca2+ transporting 1 [Source:HGNC Symbol;Acc:HGNC:814]	This magnesium-dependent enzyme catalyzes the hydrolysis of ATP coupled with the transport of calcium out of the cell.
ATP2B2	3	10365706	10547268	443	rs76185912	rs4684045	631.875	0.0677395	0.00117897	rs495435	ATPase plasma membrane Ca2+ transporting 2 [Source:HGNC Symbol;Acc:HGNC:815]	This magnesium-dependent enzyme catalyzes the hydrolysis of ATP coupled with the transport of calcium out of the cell.
ATP2B4	1	203595914	203713209	190	rs17577636	rs12569219	205.053	0.32778	0.00136017	rs148156799	ATPase plasma membrane Ca2+ transporting 4 [Source:HGNC Symbol;Acc:HGNC:817]	Calcium/calmodulin-regulated and magnesium-dependent enzyme that catalyzes the hydrolysis of ATP coupled with the transport of calcium out of the cell (PubMed:8530416). By regulating sperm cell calcium homeostasis, may play a role in sperm motility.
ATP2C1	3	130569368	130735555	114	rs6439255	rs1389270	135.943	0.222023	0.00886657	rs117860241	ATPase secretory pathway Ca2+ transporting 1 [Source:HGNC Symbol;Acc:HGNC:13211]	This magnesium-dependent enzyme catalyzes the hydrolysis of ATP coupled with the transport of the calcium.
ATP2C2	16	84402128	84497793	684	rs3743647	rs115037204	623.177	0.625028	0.000738664	rs143600637	ATPase secretory pathway Ca2+ transporting 2 [Source:HGNC Symbol;Acc:HGNC:29103]	This magnesium-dependent enzyme catalyzes the hydrolysis of ATP coupled with the transport of calcium.
ATP4A	19	36041094	36054560	158	rs2293695	rs12980989	177.835	0.278217	0.00187741	rs4358061	ATPase H+/K+ transporting subunit alpha [Source:HGNC Symbol;Acc:HGNC:819]	Catalyzes the hydrolysis of ATP coupled with the exchange of H(+) and K(+) ions across the plasma membrane. Responsible for acid production in the stomach.
ATP4B	13	114303121	114312513	66	rs111656632	rs113303775	40.9503	0.859086	0.0183451	rs2316119	ATPase H+/K+ transporting subunit beta [Source:HGNC Symbol;Acc:HGNC:820]	Required for stabilization and maturation of the catalytic proton pump alpha subunit and may also involved in cell adhesion and establishing epithelial cell polarity.
ATP5A1	18	43664109	43684199	65	rs58261051	rs12970379	63.1166	0.461354	0.0148738	rs12967694	NA
ATP5B	12	57031958	57039852	57	rs2470385	rs116826519	219.607	0.000103771	1.23E-05	rs61939893	NA
ATP5C1	10	7830092	7849762	120	rs3740217	rs112442580	148.891	0.201432	0.00566272	rs59034943	NA
ATP5D	19	1241748	1244824	113	rs4807004	rs28678336	160.905	0.0899281	0.00534768	rs2285811	NA
ATP5E	20	57603732	57607422	79	rs151362	rs6070720	146.866	0.0381181	0.00390883	rs17851253	NA
ATP5EP2	13	28519342	28519710	95	rs7982906	rs9512965	85.7847	0.54431	0.0258876	rs76603681	NA
ATP5F1	1	111991742	112004525	103	rs140256904	rs10857889	101.391	0.450733	0.0462048	rs10857886	NA
ATP5G1	17	46970147	46973232	57	rs16944115	rs2411374	64.0068	0.308945	0.00600018	rs72831882	NA
ATP5G2	12	54058943	54070512	70	rs3928436	rs78081691	47.8254	0.781273	0.0907866	rs113687324	NA
ATP5G3	2	176040985	176046490	59	rs2698546	rs4972464	105.299	0.0416365	0.00381369	rs77739618	NA
ATP5H	17	73034954	73043074	116	rs150483007	rs61195391	149.756	0.180181	0.010214	rs62087560	NA
ATP5I	4	666224	668127	106	rs111827885	rs78140996	97.1034	0.525072	0.00739576	rs141218181	NA
ATP5J	21	27096790	27107965	70	rs73334064	rs77093134	50.6192	0.737305	0.0624853	rs144346143	NA
ATP5J2	7	99055783	99063824	46	rs10277447	rs10230784	45.6842	0.416192	0.00688684	rs113807585	NA
ATP5J2-PTCD1	7	99014361	99063824	58	rs17161695	rs10230784	66.4203	0.270142	0.00688684	rs113807585	NA
ATP5L	11	118272103	118280562	50	rs35902434	rs111901186	41.5046	0.619949	0.0242292	rs61900932	NA
ATP5L2	22	43035808	43036607	92	rs5996194	rs2899361	144.128	0.0827903	0.00308578	rs732336	NA
ATP5O	21	35275756	35288158	123	rs4817597	rs9975501	298.356	0.0036783	0.000132847	rs762357	NA
ATP5S	14	50779046	50792946	63	rs4901006	rs6572665	54.9689	0.543957	0.010622	rs45586135	ATP synthase, H+ transporting, mitochondrial Fo complex subunit s (factor B) [Source:HGNC Symbol;Acc:HGNC:18799]	Involved in regulation of mitochondrial membrane ATP synthase. Necessary for H(+) conduction of ATP synthase. Facilitates energy-driven catalysis of ATP synthesis by blocking a proton leak through an alternative proton exit pathway.
ATP5SL	19	41937222	41945843	71	rs7255918	rs117151468	97.6315	0.130963	0.00220957	rs112381655	NA
ATP6AP1L	5	81601165	81614147	78	rs2115467	rs224818	32.8997	0.985967	0.0976499	rs35167229	ATPase H+ transporting accessory protein 1 like [Source:HGNC Symbol;Acc:HGNC:28091]
ATP6V0A1	17	40610861	40674597	76	rs9709259	rs679	113.576	0.0940992	0.00601259	rs138643143	ATPase H+ transporting V0 subunit a1 [Source:HGNC Symbol;Acc:HGNC:865]	Required for assembly and activity of the vacuolar ATPase. Potential role in differential targeting and regulation of the enzyme for a specific organelle.
ATP6V0A2	12	124196864	124246301	80	rs111421584	rs143945664	80.6382	0.405963	0.00397935	rs118049936	ATPase H+ transporting V0 subunit a2 [Source:HGNC Symbol;Acc:HGNC:18481]	Part of the proton channel of V-ATPases. Essential component of the endosomal pH-sensing machinery. May play a role in maintaining the Golgi functions, such as glycosylation maturation, by controlling the Golgi pH.
ATP6V0A4	7	138391038	138482941	294	rs78462984	rs7781030	277.028	0.558518	0.00422054	rs117106872	ATPase H+ transporting V0 subunit a4 [Source:HGNC Symbol;Acc:HGNC:866]	Part of the proton channel of the V-ATPase that is involved in normal vectorial acid transport into the urine by the kidney.
ATP6V0B	1	44440601	44443972	63	rs12569336	rs7523468	92.1276	0.123229	0.00817611	rs12738136	ATPase H+ transporting V0 subunit b [Source:HGNC Symbol;Acc:HGNC:861]	Proton-conducting pore forming subunit of the membrane integral V0 complex of vacuolar ATPase. V-ATPase is responsible for acidifying a variety of intracellular compartments in eukaryotic cells.
ATP6V0C	16	2563726	2570224	42	rs62621760	rs12923317	37.7767	0.588895	0.0226641	rs116892143	ATPase H+ transporting V0 subunit c [Source:HGNC Symbol;Acc:HGNC:855]	Proton-conducting pore forming subunit of the membrane integral V0 complex of vacuolar ATPase. V-ATPase is responsible for acidifying a variety of intracellular compartments in eukaryotic cells.
ATP6V0CP3	6	42695313	42695932	78	rs2295153	rs1929926	56.9056	0.758311	0.00468279	rs142072095	NA
ATP6V0D1	16	67471916	67515089	56	rs149533496	rs34213076	61.7471	0.303938	0.0324849	rs77115810	ATPase H+ transporting V0 subunit d1 [Source:HGNC Symbol;Acc:HGNC:13724]	Subunit of the integral membrane V0 complex of vacuolar ATPase. Vacuolar ATPase is responsible for acidifying a variety of intracellular compartments in eukaryotic cells, thus providing most of the energy required for transport processes in the vacuolar system. May play a role in coupling of proton transport and ATP hydrolysis (By similarity). May play a role in cilium biogenesis through regulation of the transport and the localization of proteins to the cilium.
ATP6V0D2	8	87111138	87166454	94	rs13252217	rs11775375	112.903	0.235008	0.00414472	rs74746092	ATPase H+ transporting V0 subunit d2 [Source:HGNC Symbol;Acc:HGNC:18266]	Subunit of the integral membrane V0 complex of vacuolar ATPase. Vacuolar ATPase is responsible for acidifying a variety of intracellular compartments in eukaryotic cells, thus providing most of the energy required for transport processes in the vacuolar system. May play a role in coupling of proton transport and ATP hydrolysis.
ATP6V0E1	5	172410762	172461900	143	rs528010	rs28776818	275.358	0.0127893	0.000414962	rs80094367	ATPase H+ transporting V0 subunit e1 [Source:HGNC Symbol;Acc:HGNC:863]	Vacuolar ATPase is responsible for acidifying a variety of intracellular compartments in eukaryotic cells.
ATP6V0E2	7	149570056	149577801	101	rs59644006	rs80198655	238.31	0.00547423	0.000331789	rs6949320	ATPase H+ transporting V0 subunit e2 [Source:HGNC Symbol;Acc:HGNC:21723]	Vacuolar ATPase is responsible for acidifying a variety of intracellular compartments in eukaryotic cells.
ATP6V0E2-AS1	7	149564782	149570951	99	rs10250401	rs7456249	241.782	0.00425638	0.000331789	rs6949320	ATP6V0E2 antisense RNA 1 [Source:HGNC Symbol;Acc:HGNC:44180]	NA
ATP6V1A	3	113465865	113530905	60	rs11715350	rs111783923	44.0537	0.795681	0.0244969	rs184651020	ATPase H+ transporting V1 subunit A [Source:HGNC Symbol;Acc:HGNC:851]	Catalytic subunit of the peripheral V1 complex of vacuolar ATPase. V-ATPase vacuolar ATPase is responsible for acidifying a variety of intracellular compartments in eukaryotic cells.
ATP6V1B1	2	71162997	71192561	169	rs62143222	rs148598727	210.867	0.171874	0.00765694	rs3771385	ATPase H+ transporting V1 subunit B1 [Source:HGNC Symbol;Acc:HGNC:853]	Non-catalytic subunit of the peripheral V1 complex of vacuolar ATPase. V-ATPase is responsible for acidifying a variety of intracellular compartments in eukaryotic cells.
ATP6V1B2	8	20054703	20079207	163	rs1018079	rs67109150	203.348	0.179699	0.00376182	rs118077260	ATPase H+ transporting V1 subunit B2 [Source:HGNC Symbol;Acc:HGNC:854]	Non-catalytic subunit of the peripheral V1 complex of vacuolar ATPase. V-ATPase is responsible for acidifying a variety of intracellular compartments in eukaryotic cells.
ATP6V1C1	8	104033247	104085285	174	rs16869925	rs1846063	122.579	0.853966	0.0133425	rs147023728	ATPase H+ transporting V1 subunit C1 [Source:HGNC Symbol;Acc:HGNC:856]	Subunit of the peripheral V1 complex of vacuolar ATPase. Subunit C is necessary for the assembly of the catalytic sector of the enzyme and is likely to have a specific function in its catalytic activity. V-ATPase is responsible for acidifying a variety of intracellular compartments in eukaryotic cells.
ATP6V1C2	2	10861774	10925236	161	rs3821195	rs78432677	263.913	0.0417772	9.07E-05	rs78069591	ATPase H+ transporting V1 subunit C2 [Source:HGNC Symbol;Acc:HGNC:18264]	Subunit of the peripheral V1 complex of vacuolar ATPase. Subunit C is necessary for the assembly of the catalytic sector of the enzyme and is likely to have a specific function in its catalytic activity. V-ATPase is responsible for acidifying a variety of intracellular compartments in eukaryotic cells.
ATP6V1D	14	67804580	67826720	60	rs117714630	rs115952854	32.8062	0.938932	0.0739804	rs112844857	ATPase H+ transporting V1 subunit D [Source:HGNC Symbol;Acc:HGNC:13527]	Subunit of the peripheral V1 complex of vacuolar ATPase. Vacuolar ATPase is responsible for acidifying a variety of intracellular compartments in eukaryotic cells, thus providing most of the energy required for transport processes in the vacuolar system (By similarity). May play a role in cilium biogenesis through regulation of the transport and the localization of proteins to the cilium.
ATP6V1E1	22	18074902	18111588	149	rs174340	rs11704288	153.41	0.379251	0.00509486	rs190960141	ATPase H+ transporting V1 subunit E1 [Source:HGNC Symbol;Acc:HGNC:857]	Subunit of the peripheral V1 complex of vacuolar ATPase essential for assembly or catalytic function. V-ATPase is responsible for acidifying a variety of intracellular compartments in eukaryotic cells.
ATP6V1E2	2	46738985	46747096	118	rs115350785	rs28538473	107.305	0.514117	0.00407442	rs1868845	ATPase H+ transporting V1 subunit E2 [Source:HGNC Symbol;Acc:HGNC:18125]	Subunit of the peripheral V1 complex of vacuolar ATPase essential for assembly or catalytic function. V-ATPase is responsible for acidifying a variety of intracellular compartments in eukaryotic cells. This isoform is essential for energy coupling involved in acidification of acrosome.
ATP6V1F	7	128502856	128505903	119	rs117089146	rs111377996	136.387	0.25935	0.00610164	rs117033934	ATPase H+ transporting V1 subunit F [Source:HGNC Symbol;Acc:HGNC:16832]	Subunit of the peripheral V1 complex of vacuolar ATPase essential for assembly or catalytic function. V-ATPase is responsible for acidifying a variety of intracellular compartments in eukaryotic cells.
ATP6V1G1	9	117349993	117361152	149	rs10982279	rs10982354	131.443	0.589646	0.00182806	rs145116058	ATPase H+ transporting V1 subunit G1 [Source:HGNC Symbol;Acc:HGNC:864]	Catalytic subunit of the peripheral V1 complex of vacuolar ATPase (V-ATPase). V-ATPase is responsible for acidifying a variety of intracellular compartments in eukaryotic cells.
ATP6V1G2	6	31512227	31514625	160	rs2534685	rs2515919	299.853	0.0190522	6.14E-05	rs146794654	ATPase H+ transporting V1 subunit G2 [Source:HGNC Symbol;Acc:HGNC:862]	NA
ATP6V1G2-DDX39B	6	31497995	31514625	207	rs2523651	rs2515919	366.335	0.0310229	6.14E-05	rs146794654	ATP6V1G2-DDX39B readthrough (NMD candidate) [Source:HGNC Symbol;Acc:HGNC:41999]	NA
ATP6V1G3	1	198492351	198510075	86	rs12122222	rs35162226	111.841	0.153233	0.000836549	rs35321211	ATPase H+ transporting V1 subunit G3 [Source:HGNC Symbol;Acc:HGNC:18265]	NA
ATP6V1H	8	54628102	54755871	92	rs35981696	rs181085357	95.6557	0.372023	0.00572634	rs150940898	ATPase H+ transporting V1 subunit H [Source:HGNC Symbol;Acc:HGNC:18303]	Subunit of the peripheral V1 complex of vacuolar ATPase. Subunit H activates the ATPase activity of the enzyme and couples ATPase activity to proton flow. Vacuolar ATPase is responsible for acidifying a variety of intracellular compartments in eukaryotic cells, thus providing most of the energy required for transport processes in the vacuolar system (By similarity). Involved in the endocytosis mediated by clathrin-coated pits, required for the formation of endosomes.
ATP7B	13	52506805	52585630	111	rs2408533	rs118011133	123.884	0.287924	0.00105299	rs35703449	ATPase copper transporting beta [Source:HGNC Symbol;Acc:HGNC:870]	Copper ion transmembrane transporter involved in the export of copper out of the cells, such as the efflux of hepatic copper into the bile.
ATP8A1	4	42410391	42659122	277	rs73813613	rs2575526	433.178	0.0476369	0.000320167	rs2719950	ATPase phospholipid transporting 8A1 [Source:HGNC Symbol;Acc:HGNC:13531]	Catalytic component of a P4-ATPase flippase complex which catalyzes the hydrolysis of ATP coupled to the transport of aminophospholipids from the outer to the inner leaflet of various membranes and ensures the maintenance of asymmetric distribution of phospholipids. Phospholipid translocation seems also to be implicated in vesicle formation and in uptake of lipid signaling molecules. In vitro, its ATPase activity is selectively and stereospecifically stimulated by phosphatidylserine (PS). The flippase complex ATP8A1:TMEM30A seems to play a role in regulation of cell migration probably involving flippase-mediated translocation of phosphatidylethanolamine (PE) at the plasma membrane. Acts as aminophospholipid translocase at the plasma membrane in neuronal cells.
ATP8A2	13	25946208	26595420	689	rs116928228	rs61073206	593.105	0.795202	0.00449072	rs3117854	ATPase phospholipid transporting 8A2 [Source:HGNC Symbol;Acc:HGNC:13533]	Catalytic component of a P4-ATPase flippase complex which catalyzes the hydrolysis of ATP coupled to the transport of aminophospholipids from the outer to the inner leaflet of various membranes and ensures the maintenance of asymmetric distribution of phospholipids. Phospholipid translocation seems also to be implicated in vesicle formation and in uptake of lipid signaling molecules. Reconstituted to liposomes, the ATP8A2:TMEM30A flippase complex predomiminantly transports phosphatidylserine (PS) and to a lesser extent phosphatidylethanolamine (PE). Proposed to function in the generation and maintenance of phospholipid asymmetry in photoreceptor disk membranes and neuronal axon membranes. May be involved in vesicle trafficking in neuronal cells. Involved in regulation of neurite outgrowth; acting in synergy with TMEM30A. Required for normal visual and auditory function; involved in photoreceptor and inner ear spiral ganglion cell survival.
ATP8B1	18	55313658	55470327	281	rs2318301	rs12967239	204.574	0.893294	0.00270425	rs80173396	ATPase phospholipid transporting 8B1 [Source:HGNC Symbol;Acc:HGNC:3706]	Catalytic component of a P4-ATPase flippase complex which catalyzes the hydrolysis of ATP coupled to the transport of aminophospholipids from the outer to the inner leaflet of various membranes and ensures the maintenance of asymmetric distribution of phospholipids. Phospholipid translocation seems also to be implicated in vesicle formation and in uptake of lipid signaling molecules. May play a role in asymmetric distribution of phospholipids in the canicular membrane. May have a role in transport of bile acids into the canaliculus, uptake of bile acids from intestinal contents into intestinal mucosa or both. In cooperation with ABCB4 may be involved in establishing integrity of the canalicular membrane thus protecting hepatocytes from bile salts. Together with TMEM30A is involved in uptake of the synthetic drug alkylphospholipid perifosine. Involved in the microvillus formation in polarized epithelial cells; the function seems to be independent from its flippase activity. Required for the preservation of cochlear hair cells in the inner ear. May act as cardiolipin transporter during inflammatory injury.
ATP8B2	1	154298035	154323780	88	rs11586902	rs7553271	105.093	0.247053	0.00227798	rs186136565	ATPase phospholipid transporting 8B2 [Source:HGNC Symbol;Acc:HGNC:13534]	Catalytic component of a P4-ATPase flippase complex which catalyzes the hydrolysis of ATP coupled to the transport of aminophospholipids from the outer to the inner leaflet of various membranes and ensures the maintenance of asymmetric distribution of phospholipids. Phospholipid translocation seems also to be implicated in vesicle formation and in uptake of lipid signaling molecules.
ATP8B3	19	1782073	1812275	183	rs73916580	rs56289648	278.138	0.0331449	0.0012139	rs6510626	ATPase phospholipid transporting 8B3 [Source:HGNC Symbol;Acc:HGNC:13535]	P4-ATPase flippase which catalyzes the hydrolysis of ATP coupled to the transport of aminophospholipids from the outer to the inner leaflet of various membranes and ensures the maintenance of asymmetric distribution of phospholipids. Phospholipid translocation seems also to be implicated in vesicle formation and in uptake of lipid signaling molecules. May be responsible for the maintenance of asymmetric distribution of phosphatidylserine (PS) in spermatozoa membranes. Involved in acrosome reactions and binding of spermatozoa to zona pellucida.
ATP8B4	15	50150434	50411419	299	rs12909757	rs117811481	363.84	0.197966	0.00253086	rs2414019	ATPase phospholipid transporting 8B4 (putative) [Source:HGNC Symbol;Acc:HGNC:13536]	Component of a P4-ATPase flippase complex which catalyzes the hydrolysis of ATP coupled to the transport of aminophospholipids from the outer to the inner leaflet of various membranes and ensures the maintenance of asymmetric distribution of phospholipids. Phospholipid translocation seems also to be implicated in vesicle formation and in uptake of lipid signaling molecules.
ATP8B5P	9	35406751	35483026	78	rs10972444	rs10972504	48.0796	0.894626	0.0342445	rs17370852	NA
ATP9A	20	50213313	50384908	325	rs56036639	rs34521141	345.826	0.343804	0.00305542	rs11697868	ATPase phospholipid transporting 9A (putative) [Source:HGNC Symbol;Acc:HGNC:13540]
ATP9B	18	76829396	77138282	318	rs118180739	rs1562722	365.529	0.235907	0.00468563	rs182866602	ATPase phospholipid transporting 9B (putative) [Source:HGNC Symbol;Acc:HGNC:13541]
ATPAF1	1	47100710	47134099	51	rs12080601	rs3737729	89.3474	0.0335482	6.51E-05	rs149498314	ATP synthase mitochondrial F1 complex assembly factor 1 [Source:HGNC Symbol;Acc:HGNC:18803]	May play an essential role for the assembly of the mitochondrial F1-F0 complex.
ATPAF2	17	17921333	17942480	51	rs143309642	rs77885002	65.1979	0.191146	5.75E-05	rs116877766	ATP synthase mitochondrial F1 complex assembly factor 2 [Source:HGNC Symbol;Acc:HGNC:18802]	May play a role in the assembly of the F1 component of the mitochondrial ATP synthase (ATPase).
ATPIF1	1	28562601	28564616	65	rs2481982	rs113105190	35.8675	0.931881	0.0865512	rs61785868	NA
ATR	3	142168076	142297668	87	rs7633870	rs1916639	81.3727	0.510481	0.0171133	rs116816699	ATR serine/threonine kinase [Source:HGNC Symbol;Acc:HGNC:882]	Serine/threonine protein kinase which activates checkpoint signaling upon genotoxic stresses such as ionizing radiation (IR), ultraviolet light (UV), or DNA replication stalling, thereby acting as a DNA damage sensor. Recognizes the substrate consensus sequence [ST]-Q. Phosphorylates BRCA1, CHEK1, MCM2, RAD17, RPA2, SMC1 and p53/TP53, which collectively inhibit DNA replication and mitosis and promote DNA repair, recombination and apoptosis. Phosphorylates 'Ser-139' of histone variant H2AX/H2AFX at sites of DNA damage, thereby regulating DNA damage response mechanism. Required for FANCD2 ubiquitination. Critical for maintenance of fragile site stability and efficient regulation of centrosome duplication.
ATRAID	2	27434898	27440046	59	rs11883596	rs62130705	63.2311	0.336692	0.014069	rs2580757	all-trans retinoic acid induced differentiation factor [Source:HGNC Symbol;Acc:HGNC:24090]	Promotes osteoblast cell differentiation and terminal mineralization. Plays a role in inducing the cell cycle arrest via inhibiting CCND1 expression in all-trans-retinoic acid (ATRA) signal pathway.
ATRIP	3	48488113	48507054	50	rs9862575	rs2267846	81.3074	0.063922	0.00138879	rs62261465	ATR interacting protein [Source:HGNC Symbol;Acc:HGNC:33499]	Required for checkpoint signaling after DNA damage. Required for ATR expression, possibly by stabilizing the protein.
ATRN	20	3451664	3631769	264	rs6051844	rs4813636	268.539	0.410917	0.00196575	rs2853213	attractin [Source:HGNC Symbol;Acc:HGNC:885]	Involved in the initial immune cell clustering during inflammatory response and may regulate chemotactic activity of chemokines. May play a role in melanocortin signaling pathways that regulate energy homeostasis and hair color. Low-affinity receptor for agouti (By similarity). Has a critical role in normal myelination in the central nervous system.
ATRNL1	10	116853123	117708509	346	rs12776833	rs56670564	238.738	0.933731	0.0202773	rs115911397	attractin like 1 [Source:HGNC Symbol;Acc:HGNC:29063]	May play a role in melanocortin signaling pathways that regulate energy homeostasis.
ATXN1	6	16299342	16761721	739	rs73362614	rs1262923	688.354	0.638324	0.00300409	rs71554562	ataxin 1 [Source:HGNC Symbol;Acc:HGNC:10548]	Chromatin-binding factor that repress Notch signaling in the absence of Notch intracellular domain by acting as a CBF1 corepressor. Binds to the HEY promoter and might assist, along with NCOR2, RBPJ-mediated repression. Binds RNA in vitro. May be involved in RNA metabolism.
ATXN10	22	46067677	46241187	250	rs59268954	rs137981846	219.052	0.583522	0.0009089	rs41279799	ataxin 10 [Source:HGNC Symbol;Acc:HGNC:10549]	Necessary for the survival of cerebellar neurons. Induces neuritogenesis by activating the Ras-MAP kinase pathway. May play a role in the maintenance of a critical intracellular glycosylation level and homeostasis.
ATXN1L	16	71879893	71891236	63	rs9940990	rs2018384	94.455	0.0915428	0.0212574	rs7203231	ataxin 1 like [Source:HGNC Symbol;Acc:HGNC:33279]	Chromatin-binding factor that repress Notch signaling in the absence of Notch intracellular domain by acting as a CBF1 corepressor. Binds to the HEY promoter and might assist, along with NCOR2, RBPJ-mediated repression. Can suppress ATXN1 cytotoxicity in spinocerebellar ataxia type 1 (SCA1).
ATXN2	12	111890017	112037480	65	rs192167301	rs10744773	51.1987	0.703493	0.0380086	rs115056781	ataxin 2 [Source:HGNC Symbol;Acc:HGNC:10555]	Involved in EGFR trafficking, acting as negative regulator of endocytic EGFR internalization at the plasma membrane.
ATXN2L	16	28834368	28848558	28	rs117475154	rs8056890	26.0855	0.481619	0.0136809	rs117217782	ataxin 2 like [Source:HGNC Symbol;Acc:HGNC:31326]	Involved in the regulation of stress granule and P-body formation.
ATXN3	14	92524895	92572965	79	rs7150557	rs45600140	128.259	0.0507245	0.0056649	rs10142041	ataxin 3 [Source:HGNC Symbol;Acc:HGNC:7106]	NA
ATXN7	3	63850232	63989136	149	rs112803142	rs138930166	84.8233	0.915266	0.019093	rs146791495	ataxin 7 [Source:HGNC Symbol;Acc:HGNC:10560]	Acts as component of the STAGA transcription coactivator-HAT complex. Mediates the interaction of STAGA complex with the CRX and is involved in CRX-dependent gene activation. Necessary for microtubule cytoskeleton stabilization.
ATXN7L1	7	105245220	105517031	458	rs1706902	rs75516541	552.057	0.14754	0.000542134	rs10235713	ataxin 7 like 1 [Source:HGNC Symbol;Acc:HGNC:22210]
ATXN7L2	1	110026560	110035420	77	rs143333040	rs12023963	120.496	0.0773328	0.0101575	rs474234	ataxin 7 like 2 [Source:HGNC Symbol;Acc:HGNC:28713]
ATXN7L3	17	42269172	42275529	52	rs74635090	rs61290372	73.9417	0.110765	0.00394286	rs62078933	ataxin 7 like 3 [Source:HGNC Symbol;Acc:HGNC:25416]	Component of the transcription regulatory histone acetylation (HAT) complex SAGA, a multiprotein complex that activates transcription by remodeling chromatin and mediating histone acetylation and deubiquitination. Within the SAGA complex, participates in a subcomplex that specifically deubiquitinates both histones H2A and H2B. The SAGA complex is recruited to specific gene promoters by activators such as MYC, where it is required for transcription. Required for nuclear receptor-mediated transactivation. Within the complex, it is required to recruit USP22 and ENY2 into the SAGA complex.
ATXN7L3B	12	74931550	74935232	75	rs72652868	rs12822960	42.5519	0.889625	0.0362638	rs76229045	ataxin 7 like 3B [Source:HGNC Symbol;Acc:HGNC:37931]
ATXN8OS	13	70681344	70713885	171	rs9572346	rs2479926	162.382	0.489339	0.00821477	rs9542185	ATXN8 opposite strand (non-protein coding) [Source:HGNC Symbol;Acc:HGNC:10561]	NA
AUH	9	93976096	94124206	183	rs77360493	rs9409419	215.877	0.231009	0.00172065	rs79413176	AU RNA binding methylglutaconyl-CoA hydratase [Source:HGNC Symbol;Acc:HGNC:890]	Catalyzes the conversion of 3-methylglutaconyl-CoA to 3-hydroxy-3-methylglutaryl-CoA. Has very low enoyl-CoA hydratase activity. Was originally identified as RNA-binding protein that binds in vitro to clustered 5'-AUUUA-3' motifs.
AUNIP	1	26158403	26185949	70	rs2280999	rs807055	59.8194	0.599238	0.00124779	rs147587542	aurora kinase A and ninein interacting protein [Source:HGNC Symbol;Acc:HGNC:28363]	Required for the dynamic movement of AURKA at the centrosomes and spindle apparatus during the cell cycle.
AUP1	2	74753774	74756974	44	rs141919384	rs72818094	62.667	0.1004	0.00311069	rs138239030	AUP1, lipid droplet regulating VLDL assembly factor [Source:HGNC Symbol;Acc:HGNC:891]	May play a role in the translocation of terminally misfolded proteins from the endoplasmic reticulum lumen to the cytoplasm and their degradation by the proteasome.
AURKA	20	54944444	54967351	127	rs6024791	rs117641527	113.674	0.592255	0.0157019	rs145183657	aurora kinase A [Source:HGNC Symbol;Acc:HGNC:11393]	Mitotic serine/threonine kinase that contributes to the regulation of cell cycle progression. Associates with the centrosome and the spindle microtubules during mitosis and plays a critical role in various mitotic events including the establishment of mitotic spindle, centrosome duplication, centrosome separation as well as maturation, chromosomal alignment, spindle assembly checkpoint, and cytokinesis. Required for initial activation of CDK1 at centrosomes. Phosphorylates numerous target proteins, including ARHGEF2, BORA, BRCA1, CDC25B, DLGP5, HDAC6, KIF2A, LATS2, NDEL1, PARD3, PPP1R2, PLK1, RASSF1, TACC3, p53/TP53 and TPX2. Regulates KIF2A tubulin depolymerase activity. Required for normal axon formation. Plays a role in microtubule remodeling during neurite extension. Important for microtubule formation and/or stabilization. Also acts as a key regulatory component of the p53/TP53 pathway, and particularly the checkpoint-response pathways critical for oncogenic transformation of cells, by phosphorylating and stabilizing p53/TP53. Phosphorylates its own inhibitors, the protein phosphatase type 1 (PP1) isoforms, to inhibit their activity. Necessary for proper cilia disassembly prior to mitosis.
AURKAIP1	1	1309109	1310818	89	rs61766199	rs112030392	74.1771	0.550443	0.0231931	rs145696671	aurora kinase A interacting protein 1 [Source:HGNC Symbol;Acc:HGNC:24114]	May act as a negative regulator of Aurora-A kinase, by down-regulation through proteasome-dependent degradation.
AURKAPS1	1	220439520	220441057	54	rs182721189	rs55673394	62.4757	0.2774	0.0213826	rs10863543	NA
AURKB	17	8108048	8113944	82	rs3027169	rs9891267	83.1568	0.383739	0.00712913	rs139874281	aurora kinase B [Source:HGNC Symbol;Acc:HGNC:11390]	Serine/threonine-protein kinase component of the chromosomal passenger complex (CPC), a complex that acts as a key regulator of mitosis. The CPC complex has essential functions at the centromere in ensuring correct chromosome alignment and segregation and is required for chromatin-induced microtubule stabilization and spindle assembly. Involved in the bipolar attachment of spindle microtubules to kinetochores and is a key regulator for the onset of cytokinesis during mitosis. Required for central/midzone spindle assembly and cleavage furrow formation. Key component of the cytokinesis checkpoint, a process required to delay abscission to prevent both premature resolution of intercellular chromosome bridges and accumulation of DNA damage: phosphorylates CHMP4C, leading to retain abscission-competent VPS4 (VPS4A and/or VPS4B) at the midbody ring until abscission checkpoint signaling is terminated at late cytokinesis (PubMed:22422861, PubMed:24814515). AURKB phosphorylates the CPC complex subunits BIRC5/survivin, CDCA8/borealin and INCENP. Phosphorylation of INCENP leads to increased AURKB activity. Other known AURKB substrates involved in centromeric functions and mitosis are CENPA, DES/desmin, GPAF, KIF2C, NSUN2, RACGAP1, SEPT1, VIM/vimentin, GSG2/Haspin, and histone H3. A positive feedback loop involving GSG2 and AURKB contributes to localization of CPC to centromeres. Phosphorylation of VIM controls vimentin filament segregation in cytokinetic process, whereas histone H3 is phosphorylated at 'Ser-10' and 'Ser-28' during mitosis (H3S10ph and H3S28ph, respectively). A positive feedback between GSG2 and AURKB contributes to CPC localization. AURKB is also required for kinetochore localization of BUB1 and SGO1. Phosphorylation of p53/TP53 negatively regulates its transcriptional activity. Key regulator of active promoters in resting B- and T-lymphocytes: acts by mediating phosphorylation of H3S28ph at active promoters in resting B-cells, inhibiting RNF2/RING1B-mediated ubiquitination of histone H2A and enhancing binding and activity of the USP16 deubiquitinase at transcribed genes.
AURKC	19	57742376	57746916	118	rs62131286	rs7251233	103.656	0.574663	0.000103528	rs75434830	aurora kinase C [Source:HGNC Symbol;Acc:HGNC:11391]	Serine/threonine-protein kinase component of the chromosomal passenger complex (CPC), a complex that acts as a key regulator of mitosis. The CPC complex has essential functions at the centromere in ensuring correct chromosome alignment and segregation and is required for chromatin-induced microtubule stabilization and spindle assembly. Plays also a role in meiosis and more particularly in spermatogenesis. Has redundant cellular functions with AURKB and can rescue an AURKB knockdown. Like AURKB, AURKC phosphorylates histone H3 at 'Ser-10' and 'Ser-28'. AURKC phosphorylates the CPC complex subunits BIRC5/survivin and INCENP leading to increased AURKC activity. Phosphorylates TACC1, another protein involved in cell division, at 'Ser-228'.
AUTS2	7	69063904	70258054	737	rs115105881	rs4416725	831.961	0.224046	0.00128119	rs941346	AUTS2, activator of transcription and developmental regulator [Source:HGNC Symbol;Acc:HGNC:14262]
AVEN	15	34158427	34331303	243	rs2288610	rs4779657	399.897	0.027525	0.000819659	rs80043136	apoptosis and caspase activation inhibitor [Source:HGNC Symbol;Acc:HGNC:13509]	Protects against apoptosis mediated by Apaf-1.
AVIL	12	58191159	58209852	51	rs184712	rs12426201	35.9437	0.799133	0.0211757	rs4646537	advillin [Source:HGNC Symbol;Acc:HGNC:14188]	Ca(2+)-regulated actin-binding protein. May have a unique function in the morphogenesis of neuronal cells which form ganglia. Required for SREC1-mediated regulation of neurite-like outgrowth. Plays a role in regenerative sensory axon outgrowth and remodeling processes after peripheral injury in neonates. Involved in the formation of long fine actin-containing filopodia-like structures in fibroblast. Plays a role in ciliogenesis.
AVL9	7	32535175	32623779	101	rs11764919	rs6952080	67.5941	0.848148	0.037989	rs79199986	AVL9 cell migration associated [Source:HGNC Symbol;Acc:HGNC:28994]	Functions in cell migration.
AVP	20	3063201	3065370	165	rs12053618	rs6051596	116.371	0.916014	0.0229803	rs184045673	arginine vasopressin [Source:HGNC Symbol;Acc:HGNC:894]	Neurophysin 2 specifically binds vasopressin.|Vasopressin has a direct antidiuretic action on the kidney, it also causes vasoconstriction of the peripheral vessels.
AVPI1	10	99437180	99447015	99	rs10128142	rs2297933	77.0433	0.706626	0.0015511	rs111501573	arginine vasopressin induced 1 [Source:HGNC Symbol;Acc:HGNC:30898]	May be involved in MAP kinase activation, epithelial sodium channel (ENaC) down-regulation and cell cycling.
AVPR1A	12	63536538	63546590	85	rs140202227	rs67082399	54.266	0.839897	0.0228614	rs73132879	arginine vasopressin receptor 1A [Source:HGNC Symbol;Acc:HGNC:895]	Receptor for arginine vasopressin. The activity of this receptor is mediated by G proteins which activate a phosphatidyl-inositol-calcium second messenger system. Has been involved in social behaviors, including affiliation and attachment.
AVPR1B	1	206224282	206231482	65	rs115179166	rs28420347	38.9566	0.862867	0.0356404	rs113694822	arginine vasopressin receptor 1B [Source:HGNC Symbol;Acc:HGNC:896]	Receptor for arginine vasopressin. The activity of this receptor is mediated by G proteins which activate a phosphatidyl-inositol-calcium second messenger system.
AXDND1	1	179334854	179523870	183	rs141911901	rs6678132	210.824	0.269018	0.0103066	rs6669967	axonemal dynein light chain domain containing 1 [Source:HGNC Symbol;Acc:HGNC:26564]
AXIN1	16	337439	402676	288	rs56007737	rs2007351	351.659	0.209084	0.0078828	rs117275458	axin 1 [Source:HGNC Symbol;Acc:HGNC:903]	Component of the beta-catenin destruction complex required for regulating CTNNB1 levels through phosphorylation and ubiquitination, and modulating Wnt-signaling. Controls dorsoventral patterning via two opposing effects; down-regulates CTNNB1 to inhibit the Wnt signaling pathway and ventralize embryos, but also dorsalizes embryos by activating a Wnt-independent JNK signaling pathway. In Wnt signaling, probably facilitates the phosphorylation of CTNNB1 and APC by GSK3B. Likely to function as a tumor suppressor. Facilitates the phosphorylation of TP53 by HIPK2 upon ultraviolet irradiation. Enhances TGF-beta signaling by recruiting the RNF111 E3 ubiquitin ligase and promoting the degradation of inhibitory SMAD7. Also component of the AXIN1-HIPK2-TP53 complex which controls cell growth, apoptosis and development.
AXIN2	17	63524682	63557740	175	rs10468565	rs7224145	190.531	0.312029	0.000998917	rs28485212	axin 2 [Source:HGNC Symbol;Acc:HGNC:904]	Inhibitor of the Wnt signaling pathway. Down-regulates beta-catenin. Probably facilitate the phosphorylation of beta-catenin and APC by GSK3B.
AXL	19	41725103	41767672	138	rs305959	rs12984160	116.248	0.669671	0.00605367	rs55994820	AXL receptor tyrosine kinase [Source:HGNC Symbol;Acc:HGNC:905]	Receptor tyrosine kinase that transduces signals from the extracellular matrix into the cytoplasm by binding growth factor GAS6 and which is thus regulating many physiological processes including cell survival, cell proliferation, migration and differentiation. Ligand binding at the cell surface induces dimerization and autophosphorylation of AXL. Following activation by ligand, ALX binds and induces tyrosine phosphorylation of PI3-kinase subunits PIK3R1, PIK3R2 and PIK3R3; but also GRB2, PLCG1, LCK and PTPN11. Other downstream substrate candidates for AXL are CBL, NCK2, SOCS1 and TNS2. Recruitment of GRB2 and phosphatidylinositol 3 kinase regulatory subunits by AXL leads to the downstream activation of the AKT kinase. GAS6/AXL signaling plays a role in various processes such as endothelial cell survival during acidification by preventing apoptosis, optimal cytokine signaling during human natural killer cell development, hepatic regeneration, gonadotropin-releasing hormone neuron survival and migration, platelet activation, or regulation of thrombotic responses. Plays also an important role in inhibition of Toll-like receptors (TLRs)-mediated innate immune response.|(Microbial infection) Acts as a receptor for lassa virus and lymphocytic choriomeningitis virus, possibly through GAS6 binding to phosphatidyl-serine at the surface of virion envelope (PubMed:22156524, PubMed:22673088, PubMed:25277499, PubMed:21501828). Acts as a receptor for ebolavirus, possibly through GAS6 binding to phosphatidyl-serine at the surface of virion envelope (PubMed:17005688).
AZGP1	7	99564349	99573735	87	rs2571997	rs12112428	66.9925	0.689287	0.0107145	rs73156689	alpha-2-glycoprotein 1, zinc-binding [Source:HGNC Symbol;Acc:HGNC:910]	Stimulates lipid degradation in adipocytes and causes the extensive fat losses associated with some advanced cancers. May bind polyunsaturated fatty acids.
AZGP1P1	7	99578384	99581860	81	rs10243988	rs12705069	61.8341	0.691449	0.0107145	rs73156689	NA
AZI2	3	28363843	28390618	57	rs142248484	rs116637435	58.1506	0.398978	0.0124034	rs35647721	5-azacytidine induced 2 [Source:HGNC Symbol;Acc:HGNC:24002]	Adapter protein which binds TBK1 and IKBKE playing a role in antiviral innate immunity. Activates serine/threonine-protein kinase TBK1 and facilitates its oligomerization. Enhances the phosphorylation of NF-kappa-B p65 subunit RELA by TBK1. Promotes TBK1-induced as well as TNF-alpha or PMA-induced activation of NF-kappa-B. Participates in IFNB promoter activation via TICAM1.
AZIN1	8	103838535	103876397	76	rs7009612	rs688791	126.37	0.0468105	0.000836118	rs17775215	antizyme inhibitor 1 [Source:HGNC Symbol;Acc:HGNC:16432]	Antizyme inhibitor (AZI) protein that positively regulates ornithine decarboxylase (ODC) activity and polyamine uptake. AZI is an enzymatically inactive ODC homolog that counteracts the negative effect of ODC antizymes (AZs) OAZ1, OAZ2 and OAZ3 on ODC activity by competing with ODC for antizyme-binding (PubMed:17900240, PubMed:26305948). Inhibits antizyme-dependent ODC degradation and releases ODC monomers from their inactive complex with antizymes, leading to formation of the catalytically active ODC homodimer and restoring polyamine production (PubMed:17900240).
AZU1	19	827830	832017	245	rs10418612	rs2365702	211.705	0.656753	0.0180467	rs2074639	azurocidin 1 [Source:HGNC Symbol;Acc:HGNC:913]	This is a neutrophil granule-derived antibacterial and monocyte- and fibroblast-specific chemotactic glycoprotein. Binds heparin. The cytotoxic action is limited to many species of Gram-negative bacteria; this specificity may be explained by a strong affinity of the very basic N-terminal half for the negatively charged lipopolysaccharides that are unique to the Gram-negative bacterial outer envelope. It may play a role in mediating recruitment of monocytes in the second wave of inflammation. Has antibacterial activity against the Gram-nagative bacterium P.aeruginosa, this activity is inhibited by LPS from P.aeruginosa. Acting alone, it does not have antimicrobial activity against the Gram-negative bacteria A.actinomycetemcomitans ATCC 29532, A.actinomycetemcomitans NCTC 9709, A.actinomycetemcomitans FDC-Y4, H.aphrophilus ATCC 13252, E.corrodens ATCC 23834, C.sputigena ATCC 33123, Capnocytophaga sp ATCC 33124, Capnocytophaga sp ATCC 27872 or E.coli ML-35. Has antibacterial activity against C.sputigena ATCC 33123 when acting synergistically with either elastase or cathepsin G.
B2M	15	45003684	45010357	57	rs77712142	rs111830928	66.9744	0.242862	0.00858644	rs11630375	beta-2-microglobulin [Source:HGNC Symbol;Acc:HGNC:914]	Component of the class I major histocompatibility complex (MHC). Involved in the presentation of peptide antigens to the immune system. Exogenously applied M.tuberculosis EsxA or EsxA-EsxB (or EsxA expressed in host) binds B2M and decreases its export to the cell surface (total protein levels do not change), probably leading to defects in class I antigen presentation (PubMed:25356553).
B3GALNT1	3	160801670	160823160	57	rs12393869	rs114170924	54.1265	0.456054	0.0078034	rs112785830	beta-1,3-N-acetylgalactosaminyltransferase 1 (globoside blood group) [Source:HGNC Symbol;Acc:HGNC:918]	Transfers N-acetylgalactosamine onto globotriaosylceramide.
B3GALNT2	1	235610504	235667781	112	rs144994124	rs425581	75.6034	0.806008	0.020152	rs142058591	beta-1,3-N-acetylgalactosaminyltransferase 2 [Source:HGNC Symbol;Acc:HGNC:28596]	Beta-1,3-N-acetylgalactosaminyltransferase that synthesizes a unique carbohydrate structure, GalNAc-beta-1-3GlcNAc, on N- and O-glycans. Has no galactose nor galactosaminyl transferase activity toward any acceptor substrate. Involved in alpha-dystroglycan (DAG1) glycosylation: acts coordinately with GTDC2/POMGnT2 to synthesize a GalNAc-beta3-GlcNAc-beta-terminus at the 4-position of protein O-mannose in the biosynthesis of the phosphorylated O-mannosyl trisaccharide (N-acetylgalactosamine-beta-3-N-acetylglucosamine-beta-4-(phosphate-6-)mannose), a carbohydrate structure present in alpha-dystroglycan, which is required for binding laminin G-like domain-containing extracellular proteins with high affinity.
B3GALT1	2	168675181	168727366	161	rs6741880	rs13402296	133.842	0.647171	0.0275465	rs35062316	beta-1,3-galactosyltransferase 1 [Source:HGNC Symbol;Acc:HGNC:916]	Beta-1,3-galactosyltransferase that transfers galactose from UDP-alpha-D-galactose to substrates with a terminal beta-N-acetylglucosamine (beta-GlcNAc) residue. Involved in the biosynthesis of the carbohydrate moieties of glycolipids and glycoproteins. Inactive towards substrates with terminal alpha-N-acetylglucosamine (alpha-GlcNAc) or alpha-N-acetylgalactosamine (alpha-GalNAc) residues.
B3GALT2	1	193147859	193155743	37	rs12135670	rs3738244	18.7269	0.974734	0.0375692	rs72740234	beta-1,3-galactosyltransferase 2 [Source:HGNC Symbol;Acc:HGNC:917]	Beta-1,3-galactosyltransferase that transfers galactose from UDP-galactose to substrates with a terminal beta-N-acetylglucosamine (beta-GlcNAc) residue. Can also utilize substrates with a terminal galactose residue, albeit with lower efficiency. Involved in the biosynthesis of the carbohydrate moieties of glycolipids and glycoproteins. Inactive towards substrates with terminal alpha-N-acetylglucosamine (alpha-GlcNAc) or alpha-N-acetylgalactosamine (alpha-GalNAc) residues.
B3GALT4	6	33244916	33246602	62	rs7759943	rs3130016	64.9841	0.36652	0.00946936	rs17215231	beta-1,3-galactosyltransferase 4 [Source:HGNC Symbol;Acc:HGNC:919]	NA
B3GALT5	21	40984866	41034816	153	rs571227	rs12233347	165.786	0.331218	0.00222241	rs1524931	beta-1,3-galactosyltransferase 5 [Source:HGNC Symbol;Acc:HGNC:920]	Catalyzes the transfer of Gal to GlcNAc-based acceptors with a preference for the core3 O-linked glycan GlcNAc(beta1,3)GalNAc structure. Can use glycolipid LC3Cer as an efficient acceptor.
B3GALT6	1	1167628	1170420	134	rs112895009	rs2144440	105.228	0.646511	0.0269884	rs113858728	beta-1,3-galactosyltransferase 6 [Source:HGNC Symbol;Acc:HGNC:17978]	Beta-1,3-galactosyltransferase that transfers galactose from UDP-galactose to substrates with a terminal beta-linked galactose residue. Has a preference for galactose-beta-1,4-xylose that is found in the linker region of glycosaminoglycans, such as heparan sulfate and chondroitin sulfate. Has no activity towards substrates with terminal glucosamine or galactosamine residues.
B3GALTL	13	31774111	31906411	158	rs11556147	rs9546542	260.364	0.0452612	0.00131118	rs9599017	NA
B3GAT1	11	134248397	134281812	237	rs11223757	rs4075617	271.43	0.241295	0.00134445	rs1045721	beta-1,3-glucuronyltransferase 1 [Source:HGNC Symbol;Acc:HGNC:921]	Involved in the biosynthesis of L2/HNK-1 carbohydrate epitope on glycoproteins. Can also play a role in glycosaminoglycan biosynthesis. Substrates include asialo-orosomucoid (ASOR), asialo-fetuin, and asialo-neural cell adhesion molecule. Requires sphingomyelin for activity: stearoyl-sphingomyelin was the most effective, followed by palmitoyl-sphingomyelin and lignoceroyl-sphingomyelin. Activity was demonstrated only for sphingomyelin with a saturated fatty acid and not for that with an unsaturated fatty acid, regardless of the length of the acyl group.
B3GAT2	6	71571068	71666788	138	rs13197338	rs76159454	178.769	0.14535	0.0027251	rs62420339	beta-1,3-glucuronyltransferase 2 [Source:HGNC Symbol;Acc:HGNC:922]	Involved in the biosynthesis of L2/HNK-1 carbohydrate epitope on both glycolipids and glycoproteins.
B3GAT3	11	62382767	62389647	42	rs7124057	rs13941	24.9095	0.900124	0.0237176	rs11600264	beta-1,3-glucuronyltransferase 3 [Source:HGNC Symbol;Acc:HGNC:923]	Glycosaminoglycans biosynthesis (PubMed:25893793). Involved in forming the linkage tetrasaccharide present in heparan sulfate and chondroitin sulfate. Transfers a glucuronic acid moiety from the uridine diphosphate-glucuronic acid (UDP-GlcUA) to the common linkage region trisaccharide Gal-beta-1,3-Gal-beta-1,4-Xyl covalently bound to a Ser residue at the glycosaminylglycan attachment site of proteoglycans. Can also play a role in the biosynthesis of l2/HNK-1 carbohydrate epitope on glycoproteins. Shows strict specificity for Gal-beta-1,3-Gal-beta-1,4-Xyl, exhibiting negligible incorporation into other galactoside substrates including Galbeta1-3Gal beta1-O-benzyl, Galbeta1-4GlcNAc and Galbeta1-4Glc. Stimulates 2-phosphoxylose phosphatase activity of PXYLP1 in presence of uridine diphosphate-glucuronic acid (UDP-GlcUA) during completion of linkage region formation (PubMed:24425863).
B3GNT1	11	66112842	66115161	64	rs79790477	rs11227474	119.282	0.0407973	0.00695951	rs4930355	NA
B3GNT2	2	62423261	62451866	105	rs66851446	rs4671418	128.156	0.186033	0.00675354	rs76932738	UDP-GlcNAc:betaGal beta-1,3-N-acetylglucosaminyltransferase 2 [Source:HGNC Symbol;Acc:HGNC:15629]	Beta-1,3-N-acetylglucosaminyltransferase involved in the synthesis of poly-N-acetyllactosamine. Catalyzes the initiation and elongation of poly-N-acetyllactosamine chains. Shows a marked preference for Gal(beta1-4)Glc(NAc)-based acceptors (PubMed:9892646). Probably constitutes the main polylactosamine synthase.
B3GNT3	19	17905918	17924385	206	rs192743478	rs7508025	294.982	0.0484239	0.00247133	rs17683395	UDP-GlcNAc:betaGal beta-1,3-N-acetylglucosaminyltransferase 3 [Source:HGNC Symbol;Acc:HGNC:13528]	Beta-1,3-N-acetylglucosaminyltransferase involved in the synthesis of poly-N-acetyllactosamine. Has activity for type 2 oligosaccharides (PubMed:11042166). Also acts as a core1-1,3-N-acetylglucosaminyltransferase (Core1-beta3GlcNAcT) to form the 6-sulfo sialyl Lewis x on extended core1 O-glycans (PubMed:11439191).
B3GNT4	12	122688227	122692084	69	rs7972527	rs11057293	102.08	0.113209	0.00552699	rs11060556	UDP-GlcNAc:betaGal beta-1,3-N-acetylglucosaminyltransferase 4 [Source:HGNC Symbol;Acc:HGNC:15683]	Beta-1,3-N-acetylglucosaminyltransferase involved in the synthesis of poly-N-acetyllactosamine. Has activity for type 2 oligosaccharides.
B3GNT5	3	182971031	182991179	86	rs77066450	rs73070005	87.0823	0.408293	0.00456046	rs114282013	UDP-GlcNAc:betaGal beta-1,3-N-acetylglucosaminyltransferase 5 [Source:HGNC Symbol;Acc:HGNC:15684]	Beta-1,3-N-acetylglucosaminyltransferase that plays a key role in the synthesis of lacto- or neolacto-series carbohydrate chains on glycolipids, notably by participating in biosynthesis of HNK-1 and Lewis X carbohydrate structures. Has strong activity toward lactosylceramide (LacCer) and neolactotetraosylceramide (nLc(4)Cer; paragloboside), resulting in the synthesis of Lc(3)Cer and neolactopentaosylceramide (nLc(5)Cer), respectively. Probably plays a central role in regulating neolacto-series glycolipid synthesis during embryonic development.
B3GNT6	11	76745384	76753005	85	rs10899340	rs3781685	85.7696	0.411684	0.00866928	rs2155178	UDP-GlcNAc:betaGal beta-1,3-N-acetylglucosaminyltransferase 6 [Source:HGNC Symbol;Acc:HGNC:24141]	Beta-1,3-N-acetylglucosaminyltransferase that synthesizes the core 3 structure of the O-glycan, an important precursor in the biosynthesis of mucin-type glycoproteins. Plays an important role in the synthesis of mucin-type O-glycans in digestive organs.
B3GNT7	2	232260334	232265875	105	rs79247115	rs77125744	95.176	0.523374	0.00656339	rs10194244	UDP-GlcNAc:betaGal beta-1,3-N-acetylglucosaminyltransferase 7 [Source:HGNC Symbol;Acc:HGNC:18811]	May be involved in keratane sulfate biosynthesis. Transfers N-acetylgalactosamine on to keratan sulfate-related glycans. May play a role in preventing cells from migrating out of the original tissues and invading surrounding tissues.
B3GNT8	19	41931263	41934635	64	rs11670739	rs116936004	98.8249	0.072356	0.00220957	rs112381655	UDP-GlcNAc:betaGal beta-1,3-N-acetylglucosaminyltransferase 8 [Source:HGNC Symbol;Acc:HGNC:24139]	Beta-1,3-N-acetylglucosaminyltransferase that plays a role in the elongation of specific branch structures of multiantennary N-glycans. Has strong activity towards tetraantennary N-glycans and 2,6 triantennary glycans.
B3GNT9	16	67182004	67184902	40	rs6499112	rs73586989	54.3921	0.145703	0.015858	rs1881466	UDP-GlcNAc:betaGal beta-1,3-N-acetylglucosaminyltransferase 9 [Source:HGNC Symbol;Acc:HGNC:28714]
B3GNTL1	17	80901666	81009686	343	rs75407034	rs138401591	275.555	0.721097	0.0182362	rs35204860	UDP-GlcNAc:betaGal beta-1,3-N-acetylglucosaminyltransferase like 1 [Source:HGNC Symbol;Acc:HGNC:21727]	Putative glycosyltransferase.
B4GALNT1	12	58019677	58027022	61	rs41401546	rs150204536	56.9312	0.485549	0.0146274	rs17454674	beta-1,4-N-acetyl-galactosaminyltransferase 1 [Source:HGNC Symbol;Acc:HGNC:4117]	Involved in the biosynthesis of gangliosides GM2, GD2 and GA2.
B4GALNT2	17	47209821	47247351	139	rs61701936	rs658979	118.534	0.654705	0.0215969	rs117423207	beta-1,4-N-acetyl-galactosaminyltransferase 2 [Source:HGNC Symbol;Acc:HGNC:24136]	Involved in the synthesis of the Sd(a) antigen (Sia-alpha2,3-[GalNAc-beta1,4]Gal-beta1,4-GlcNAc), a carbohydrate determinant expressed on erythrocytes, the colonic mucosa and other tissues. Transfers a beta-1,4-linked GalNAc to the galactose residue of an alpha-2,3-sialylated chain.
B4GALNT3	12	569542	671058	414	rs10082788	rs4980841	475.786	0.225278	0.000904693	rs2005842	beta-1,4-N-acetyl-galactosaminyltransferase 3 [Source:HGNC Symbol;Acc:HGNC:24137]	Transfers N-acetylgalactosamine (GalNAc) from UDP-GalNAc to N-acetylglucosamine-beta-benzyl with a beta-1,4-linkage to form N,N'-diacetyllactosediamine, GalNAc-beta-1,4-GlcNAc structures in N-linked glycans and probably O-linked glycans. Mediates the N,N'-diacetyllactosediamine formation on gastric mucosa.
B4GALNT4	11	369794	382117	205	rs6421983	rs55914928	210.098	0.405826	0.0082307	rs7947784	beta-1,4-N-acetyl-galactosaminyltransferase 4 [Source:HGNC Symbol;Acc:HGNC:26315]	Transfers N-acetylgalactosamine (GalNAc) from UDP-GalNAc to N-acetylglucosamine-beta-benzyl with a beta-1,4-linkage to form N,N'-diacetyllactosediamine, GalNAc-beta-1,4-GlcNAc structures in N-linked glycans and probably O-linked glycans.
B4GALT1	9	33110638	33167356	161	rs10971374	rs482233	156.947	0.462488	0.00437903	rs58325309	beta-1,4-galactosyltransferase 1 [Source:HGNC Symbol;Acc:HGNC:924]	The Golgi complex form catalyzes the production of lactose in the lactating mammary gland and could also be responsible for the synthesis of complex-type N-linked oligosaccharides in many glycoproteins as well as the carbohydrate moieties of glycolipids.|The cell surface form functions as a recognition molecule during a variety of cell to cell and cell to matrix interactions, as those occurring during development and egg fertilization, by binding to specific oligosaccharide ligands on opposing cells or in the extracellular matrix.
B4GALT1-AS1	9	33166945	33179981	97	rs2031902	rs477706	77.4121	0.715332	0.00437903	rs58325309	B4GALT1 antisense RNA 1 [Source:HGNC Symbol;Acc:HGNC:49910]	NA
B4GALT2	1	44444873	44456843	86	rs2428959	rs79375349	103.335	0.233267	0.00817611	rs12738136	beta-1,4-galactosyltransferase 2 [Source:HGNC Symbol;Acc:HGNC:925]	Responsible for the synthesis of complex-type N-linked oligosaccharides in many glycoproteins as well as the carbohydrate moieties of glycolipids. Can produce lactose.
B4GALT3	1	161141099	161147758	68	rs17389237	rs4233368	81.6721	0.246045	0.00461119	rs34884997	beta-1,4-galactosyltransferase 3 [Source:HGNC Symbol;Acc:HGNC:926]	Responsible for the synthesis of complex-type N-linked oligosaccharides in many glycoproteins as well as the carbohydrate moieties of glycolipids.
B4GALT4	3	118930588	118959752	138	rs7615519	rs77694532	131.364	0.492254	0.0141223	rs114582205	beta-1,4-galactosyltransferase 4 [Source:HGNC Symbol;Acc:HGNC:927]	Responsible for the synthesis of complex-type N-linked oligosaccharides in many glycoproteins as well as the carbohydrate moieties of glycolipids.
B4GALT5	20	48249482	48330421	143	rs477359	rs12625137	88.8825	0.924226	0.0108421	rs34510474	beta-1,4-galactosyltransferase 5 [Source:HGNC Symbol;Acc:HGNC:928]	Responsible for the synthesis of complex-type N-linked oligosaccharides in many glycoproteins as well as the carbohydrate moieties of glycolipids.
B4GALT6	18	29202208	29264686	114	rs7238749	rs11081711	91.1476	0.676415	0.0520327	rs1667294	beta-1,4-galactosyltransferase 6 [Source:HGNC Symbol;Acc:HGNC:929]	Required for the biosynthesis of glycosphingolipids.
B4GALT7	5	177027118	177037346	75	rs28425483	rs148865131	96.0595	0.185699	0.00730036	rs115217258	beta-1,4-galactosyltransferase 7 [Source:HGNC Symbol;Acc:HGNC:930]	Required for the biosynthesis of the tetrasaccharide linkage region of proteoglycans, especially for small proteoglycans in skin fibroblasts.
B9D1	17	19240866	19281495	38	rs3785787	rs76083746	29.328	0.687362	0.0393276	rs77232220	B9 domain containing 1 [Source:HGNC Symbol;Acc:HGNC:24123]	Component of the tectonic-like complex, a complex localized at the transition zone of primary cilia and acting as a barrier that prevents diffusion of transmembrane proteins between the cilia and plasma membranes. Required for ciliogenesis and sonic hedgehog/SHH signaling.
B9D2	19	41860321	41870078	83	rs7245398	rs34442879	108.118	0.139087	0.00141951	rs112293892	B9 domain containing 2 [Source:HGNC Symbol;Acc:HGNC:28636]	Component of the tectonic-like complex, a complex localized at the transition zone of primary cilia and acting as a barrier that prevents diffusion of transmembrane proteins between the cilia and plasma membranes.
BAALC	8	104152920	104242533	239	rs12707775	rs62525492	150.439	0.916489	0.029042	rs77392154	BAALC, MAP3K1 and KLF4 binding [Source:HGNC Symbol;Acc:HGNC:14333]	May play a synaptic role at the postsynaptic lipid rafts possibly through interaction with CAMK2A.
BAALC-AS1	8	104169217	104184368	180	rs2515169	rs34893881	113.3	0.887267	0.0322081	rs73699741	BAALC antisense RNA 1 [Source:HGNC Symbol;Acc:HGNC:50461]	NA
BAALCOS	8	104145190	104153570	191	rs59433874	rs138991450	105.788	0.954967	0.0322081	rs73699741	NA
BAAT	9	104122698	104147287	99	rs77498727	rs78779410	104.557	0.359471	0.016019	rs10989474	bile acid-CoA:amino acid N-acyltransferase [Source:HGNC Symbol;Acc:HGNC:932]	Involved in bile acid metabolism. In liver hepatocytes catalyzes the second step in the conjugation of C24 bile acids (choloneates) to glycine and taurine before excretion into bile canaliculi. The major components of bile are cholic acid and chenodeoxycholic acid. In a first step the bile acids are converted to an acyl-CoA thioester, either in peroxisomes (primary bile acids deriving from the cholesterol pathway), or cytoplasmic at the endoplasmic reticulum (secondary bile acids). May catalyze the conjugation of primary or secondary bile acids, or both. The conjugation increases the detergent properties of bile acids in the intestine, which facilitates lipid and fat-soluble vitamin absorption. In turn, bile acids are deconjugated by bacteria in the intestine and are recycled back to the liver for reconjugation (secondary bile acids). May also act as an acyl-CoA thioesterase that regulates intracellular levels of free fatty acids. In vitro, catalyzes the hydrolysis of long- and very long-chain saturated acyl-CoAs to the free fatty acid and coenzyme A (CoASH), and conjugates glycine to these acyl-CoAs.
BABAM1	19	17378184	17390162	130	rs2343616	rs76655932	317.484	0.00228109	0.0017961	rs79411242	BRISC and BRCA1 A complex member 1 [Source:HGNC Symbol;Acc:HGNC:25008]	Component of the BRCA1-A complex, a complex that specifically recognizes 'Lys-63'-linked ubiquitinated histones H2A and H2AX at DNA lesions sites, leading to target the BRCA1-BARD1 heterodimer to sites of DNA damage at double-strand breaks (DSBs). The BRCA1-A complex also possesses deubiquitinase activity that specifically removes 'Lys-63'-linked ubiquitin on histones H2A and H2AX. In the BRCA1-A complex, it is required for the complex integrity and its localization at DSBs. Component of the BRISC complex, a multiprotein complex that specifically cleaves 'Lys-63'-linked ubiquitin in various substrates (PubMed:24075985, PubMed:26195665). In these 2 complexes, it is probably required to maintain the stability of BABAM2 and help the 'Lys-63'-linked deubiquitinase activity mediated by BRCC3/BRCC36 component. The BRISC complex is required for normal mitotic spindle assembly and microtubule attachment to kinetochores via its role in deubiquitinating NUMA1 (PubMed:26195665). Plays a role in interferon signaling via its role in the deubiquitination of the interferon receptor IFNAR1; deubiquitination increases IFNAR1 activity by enhancing its stability and cell surface expression (PubMed:24075985). Down-regulates the response to bacterial lipopolysaccharide (LPS) via its role in IFNAR1 deubiquitination (PubMed:24075985).
BACE1	11	117156401	117186972	117	rs146786560	rs10790179	121.12	0.378415	0.0121964	rs1242695	beta-secretase 1 [Source:HGNC Symbol;Acc:HGNC:933]	Responsible for the proteolytic processing of the amyloid precursor protein (APP). Cleaves at the N-terminus of the A-beta peptide sequence, between residues 671 and 672 of APP, leads to the generation and extracellular release of beta-cleaved soluble APP, and a corresponding cell-associated C-terminal fragment which is later released by gamma-secretase.
BACE1-AS	11	117162061	117162857	96	rs4938365	rs561473	95.6471	0.418002	0.0121964	rs1242695	NA
BACE2	21	42539727	42654461	306	rs8129429	rs140935232	276.964	0.628542	0.00778926	rs2009135	beta-site APP-cleaving enzyme 2 [Source:HGNC Symbol;Acc:HGNC:934]	Responsible for the proteolytic processing of the amyloid precursor protein (APP). Cleaves APP, between residues 690 and 691, leading to the generation and extracellular release of beta-cleaved soluble APP, and a corresponding cell-associated C-terminal fragment which is later released by gamma-secretase. It has also been shown that it can cleave APP between residues 671 and 672.
BACH1	21	30671219	30734217	57	rs1236462	rs73344591	200.734	0.000185791	4.76E-05	rs73193884	BTB domain and CNC homolog 1 [Source:HGNC Symbol;Acc:HGNC:935]	Transcriptional regulator that acts as repressor or activator. Binds, in vitro, to NF-E2 binding sites. Play important roles in coordinating transcription activation and repression by MAFK.
BACH1-IT2	21	30744820	30746300	49	rs1312254	rs73195635	161.516	0.000557196	0.000436048	rs2832304	BACH1 intronic transcript 2 [Source:HGNC Symbol;Acc:HGNC:40007]	NA
BACH2	6	90636246	91006627	426	rs72921954	rs1321856	445.414	0.366538	0.00138186	rs116976324	BTB domain and CNC homolog 2 [Source:HGNC Symbol;Acc:HGNC:14078]	Transcriptional regulator that acts as repressor or activator (By similarity). Binds to Maf recognition elements (MARE) (By similarity). Plays an important role in coordinating transcription activation and repression by MAFK (By similarity). Induces apoptosis in response to oxidative stress through repression of the antiapoptotic factor HMOX1 (PubMed:17018862). Positively regulates the nuclear import of actin.
BAD	11	64037299	64052176	69	rs11231726	rs3903175	90.3543	0.163295	0.00947766	rs11608247	BCL2 associated agonist of cell death [Source:HGNC Symbol;Acc:HGNC:936]	Promotes cell death. Successfully competes for the binding to Bcl-X(L), Bcl-2 and Bcl-W, thereby affecting the level of heterodimerization of these proteins with BAX. Can reverse the death repressor activity of Bcl-X(L), but not that of Bcl-2 (By similarity). Appears to act as a link between growth factor receptor signaling and the apoptotic pathways.
BAG1	9	33252469	33264759	67	rs696284	rs55863878	40.0768	0.902115	0.00265787	rs41274029	BCL2 associated athanogene 1 [Source:HGNC Symbol;Acc:HGNC:937]	Co-chaperone for HSP70 and HSC70 chaperone proteins. Acts as a nucleotide-exchange factor (NEF) promoting the release of ADP from the HSP70 and HSC70 proteins thereby triggering client/substrate protein release. Nucleotide release is mediated via its binding to the nucleotide-binding domain (NBD) of HSPA8/HSC70 where as the substrate release is mediated via its binding to the substrate-binding domain (SBD) of HSPA8/HSC70 (PubMed:27474739, PubMed:9873016, PubMed:24318877). Inhibits the pro-apoptotic function of PPP1R15A, and has anti-apoptotic activity (PubMed:12724406). Markedly increases the anti-cell death function of BCL2 induced by various stimuli (PubMed:9305631).
BAG2	6	57037103	57050012	50	rs140758930	rs9475796	45.601	0.515175	0.00859529	rs114912328	BCL2 associated athanogene 2 [Source:HGNC Symbol;Acc:HGNC:938]	Co-chaperone for HSP70 and HSC70 chaperone proteins. Acts as a nucleotide-exchange factor (NEF) promoting the release of ADP from the HSP70 and HSC70 proteins thereby triggering client/substrate protein release (PubMed:24318877, PubMed:9873016).
BAG3	10	121410881	121437329	137	rs58425626	rs35398600	291.778	0.00901097	3.09E-05	rs10749327	BCL2 associated athanogene 3 [Source:HGNC Symbol;Acc:HGNC:939]	Co-chaperone for HSP70 and HSC70 chaperone proteins. Acts as a nucleotide-exchange factor (NEF) promoting the release of ADP from the HSP70 and HSC70 proteins thereby triggering client/substrate protein release. Nucleotide release is mediated via its binding to the nucleotide-binding domain (NBD) of HSPA8/HSC70 where as the substrate release is mediated via its binding to the substrate-binding domain (SBD) of HSPA8/HSC70 (PubMed:9873016, PubMed:27474739). Has anti-apoptotic activity (PubMed:10597216). Plays a role in the HSF1 nucleocytoplasmic transport (PubMed:26159920).
BAG4	8	38034105	38070819	55	rs117225078	rs1044160	71.1603	0.145804	0.00354553	rs9198	BCL2 associated athanogene 4 [Source:HGNC Symbol;Acc:HGNC:940]	Inhibits the chaperone activity of HSP70/HSC70 by promoting substrate release (By similarity). Prevents constitutive TNFRSF1A signaling. Negative regulator of PRKN translocation to damaged mitochondria.
BAG5	14	104022880	104029151	79	rs2403192	rs7145234	41.9644	0.935204	0.0722729	rs142969105	BCL2 associated athanogene 5 [Source:HGNC Symbol;Acc:HGNC:941]	Inhibits both auto-ubiquitination of PRKN and ubiquitination of target proteins by PRKN (By similarity). May function as a nucleotide exchange factor for HSP/HSP70, promoting ADP release, and activating Hsp70-mediated refolding.
BAG6	6	31606804	31620477	118	rs3179004	rs114276434	221.457	0.011887	0.000422461	rs2857600	BCL2 associated athanogene 6 [Source:HGNC Symbol;Acc:HGNC:13919]	ATP-independent molecular chaperone preventing the aggregation of misfolded and hydrophobic patches-containing proteins (PubMed:21636303). Functions as part of a cytosolic protein quality control complex, the BAG6/BAT3 complex, which maintains these client proteins in a soluble state and participates to their proper delivery to the endoplasmic reticulum or alternatively can promote their sorting to the proteasome where they undergo degradation (PubMed:20516149, PubMed:21636303, PubMed:21743475, PubMed:28104892). The BAG6/BAT3 complex is involved in the post-translational delivery of tail-anchored/type II transmembrane proteins to the endoplasmic reticulum membrane. Recruited to ribosomes, it interacts with the transmembrane region of newly synthesized tail-anchored proteins and together with SGTA and ASNA1 mediates their delivery to the endoplasmic reticulum (PubMed:20516149, PubMed:20676083, PubMed:28104892). Client proteins that cannot be properly delivered to the endoplasmic reticulum are ubiquitinated by RNF126, an E3 ubiquitin-protein ligase associated with BAG6 and are sorted to the proteasome (PubMed:24981174, PubMed:28104892, PubMed:27193484). SGTA which prevents the recruitment of RNF126 to BAG6 may negatively regulate the ubiquitination and the proteasomal degradation of client proteins (PubMed:23129660, PubMed:25179605, PubMed:27193484). Similarly, the BAG6/BAT3 complex also functions as a sorting platform for proteins of the secretory pathway that are mislocalized to the cytosol either delivering them to the proteasome for degradation or to the endoplasmic reticulum (PubMed:21743475). The BAG6/BAT3 complex also plays a role in the endoplasmic reticulum-associated degradation (ERAD), a quality control mechanism that eliminates unwanted proteins of the endoplasmic reticulum through their retrotranslocation to the cytosol and their targeting to the proteasome. It maintains these retrotranslocated proteins in an unfolded yet soluble state condition in the cytosol to ensure their proper delivery to the proteasome (PubMed:21636303). BAG6 is also required for selective ubiquitin-mediated degradation of defective nascent chain polypeptides by the proteasome. In this context, it may participate to the production of antigenic peptides and play a role in antigen presentation in immune response (By similarity). BAG6 is also involved in endoplasmic reticulum stress-induced pre-emptive quality control, a mechanism that selectively attenuates the translocation of newly synthesized proteins into the endoplasmic reticulum and reroutes them to the cytosol for proteasomal degradation. BAG6 may ensure the proper degradation of these proteins and thereby protects the endoplasmic reticulum from protein overload upon stress (PubMed:26565908). By inhibiting the polyubiquitination and subsequent proteasomal degradation of HSPA2 it may also play a role in the assembly of the synaptonemal complex during spermatogenesis (By similarity). Also positively regulates apoptosis by interacting with and stabilizing the proapoptotic factor AIFM1.|Involved in DNA damage-induced apoptosis: following DNA damage, accumulates in the nucleus and forms a complex with p300/EP300, enhancing p300/EP300-mediated p53/TP53 acetylation leading to increase p53/TP53 transcriptional activity (PubMed:17403783). When nuclear, may also act as a component of some chromatin regulator complex that regulates histone 3 'Lys-4' dimethylation (H3K4me2) (PubMed:18765639).|Released extracellularly via exosomes, it is a ligand of the natural killer/NK cells receptor NCR3 and stimulates NK cells cytotoxicity. It may thereby trigger NK cells cytotoxicity against neighboring tumor cells and immature myeloid dendritic cells (DC).|Mediates ricin-induced apoptosis.
BAHCC1	17	79373520	79433358	234	rs56318432	rs117840247	298.72	0.132604	0.00338758	rs138217269	BAH domain and coiled-coil containing 1 [Source:HGNC Symbol;Acc:HGNC:29279]	NA
BAHD1	15	40733410	40760441	71	rs11541642	rs62018046	52.694	0.728213	0.0117583	rs34109167	bromo adjacent homology domain containing 1 [Source:HGNC Symbol;Acc:HGNC:29153]	Heterochromatin protein that acts as a transcription repressor and has the ability to promote the formation of large heterochromatic domains. May act by recruiting heterochromatin proteins such as CBX5 (HP1 alpha), HDAC5 and MBD1. Represses IGF2 expression by binding to its CpG-rich P3 promoter and recruiting heterochromatin proteins. At specific stages of Listeria infection, in complex with TRIM28, corepresses interferon-stimulated genes, including IFNL1, IFNL2 and IFNL3.
BAI1	8	143545376	143626368	201	rs140154612	rs4977100	216.754	0.333011	0.00372057	rs72689039	NA
BAI2	1	32192717	32229648	77	rs147127986	rs6669563	69.37	0.554377	0.00364226	rs142037241	NA
BAI3	6	69345631	70099403	491	rs182370565	rs2067088	685.817	0.0707737	0.000130909	rs9354792	NA
BAIAP2	17	79008946	79091232	347	rs908240	rs78815537	208.674	0.984604	0.00828297	rs72634319	BAI1 associated protein 2 [Source:HGNC Symbol;Acc:HGNC:947]	Adapter protein that links membrane-bound small G-proteins to cytoplasmic effector proteins. Necessary for CDC42-mediated reorganization of the actin cytoskeleton and for RAC1-mediated membrane ruffling. Involved in the regulation of the actin cytoskeleton by WASF family members and the Arp2/3 complex. Plays a role in neurite growth. Acts syngeristically with ENAH to promote filipodia formation. Plays a role in the reorganization of the actin cytoskeleton in response to bacterial infection. Participates in actin bundling when associated with EPS8, promoting filopodial protrusions.
BAIAP2-AS1	17	79002932	79008519	224	rs149099062	rs8066330	146.732	0.939369	0.00828297	rs72634319	NA
BAIAP2L1	7	97920961	98030427	108	rs75070716	rs9656055	75.5843	0.843249	0.0488681	rs35090604	BAI1 associated protein 2 like 1 [Source:HGNC Symbol;Acc:HGNC:21649]	May function as adapter protein. Involved in the formation of clusters of actin bundles. Plays a role in the reorganization of the actin cytoskeleton in response to bacterial infection.
BAIAP2L2	22	38480895	38506676	102	rs6519095	rs9610907	122.46	0.233777	0.00660015	rs6001008	BAI1 associated protein 2 like 2 [Source:HGNC Symbol;Acc:HGNC:26203]	Phosphoinositides-binding protein that induces the formation of planar or gently curved membrane structures. Binds to phosphoinositides, including to phosphatidylinositol 4,5-bisphosphate (PtdIns(4,5)P2) headgroups. There seems to be no clear preference for a specific phosphoinositide.
BAIAP3	16	1383605	1399442	158	rs35397349	rs140067284	158.907	0.410951	0.00133842	rs113817326	BAI1 associated protein 3 [Source:HGNC Symbol;Acc:HGNC:948]
BAK1	6	33540322	33548070	116	rs79586148	rs11754012	137.227	0.252176	0.00417517	rs112782605	BCL2 antagonist/killer 1 [Source:HGNC Symbol;Acc:HGNC:949]	In the presence of an appropriate stimulus, accelerates programmed cell death by binding to, and antagonizing the anti-apoptotic action of BCL2 or its adenovirus homolog E1B 19k protein. Low micromolar levels of zinc ions inhibit the promotion of apoptosis.
BAMBI	10	28966423	28971868	125	rs11007165	rs146557522	110.93	0.589802	0.0169018	rs1265832	BMP and activin membrane bound inhibitor [Source:HGNC Symbol;Acc:HGNC:30251]	Negatively regulates TGF-beta signaling.
BANCR	9	71911596	71921972	137	rs11788754	rs7873215	150.795	0.303362	0.0042145	rs79420713	NA
BANF1	11	65769549	65771617	55	rs1308733	rs503156	62.1483	0.299207	0.000965566	rs72932632	barrier to autointegration factor 1 [Source:HGNC Symbol;Acc:HGNC:17397]	Plays fundamental roles in nuclear assembly, chromatin organization, gene expression and gonad development. May potently compress chromatin structure and be involved in membrane recruitment and chromatin decondensation during nuclear assembly. Contains 2 non-specific dsDNA-binding sites which may promote DNA cross-bridging. Exploited by retroviruses for inhibiting self-destructing autointegration of retroviral DNA, thereby promoting integration of viral DNA into the host chromosome. EMD and BAF are cooperative cofactors of HIV-1 infection. Association of EMD with the viral DNA requires the presence of BAF and viral integrase. The association of viral DNA with chromatin requires the presence of BAF and EMD.
BANF2	20	17674319	17716517	139	rs6080757	rs2745812	188.508	0.136277	0.000653834	rs150382916	barrier to autointegration factor 2 [Source:HGNC Symbol;Acc:HGNC:16172]	May play a role in BANF1 regulation and influence tissue-specific roles of BANF1.
BANK1	4	102711763	102995969	209	rs60705795	rs114030456	260.525	0.162231	0.00114469	rs140188161	B cell scaffold protein with ankyrin repeats 1 [Source:HGNC Symbol;Acc:HGNC:18233]	Involved in B-cell receptor (BCR)-induced Ca(2+) mobilization from intracellular stores. Promotes Lyn-mediated phosphorylation of IP3 receptors 1 and 2.
BANP	16	87985037	88110924	326	rs73239028	rs8044580	412.406	0.154603	0.00069722	rs117858913	BTG3 associated nuclear protein [Source:HGNC Symbol;Acc:HGNC:13450]	Controls V(D)J recombination during T-cell development by repressing T-cell receptor (TCR) beta enhancer function. Binds to scaffold/matrix attachment region beta (S/MARbeta), an ATC-rich DNA sequence located upstream of the TCR beta enhancer. Represses cyclin D1 transcription by recruiting HDAC1 to its promoter, thereby diminishing H3K9ac, H3S10ph and H4K8ac levels. Promotes TP53 'Ser-15' phosphorylation and nuclear accumulation, which causes cell cycle arrest.
BAP1	3	52435019	52444121	41	rs34908451	rs115737376	59.8875	0.106303	0.000899287	rs12163565	BRCA1 associated protein 1 [Source:HGNC Symbol;Acc:HGNC:950]	Deubiquitinating enzyme that plays a key role in chromatin by mediating deubiquitination of histone H2A and HCFC1. Catalytic component of the PR-DUB complex, a complex that specifically mediates deubiquitination of histone H2A monoubiquitinated at 'Lys-119' (H2AK119ub1). Does not deubiquitinate monoubiquitinated histone H2B. Acts as a regulator of cell growth by mediating deubiquitination of HCFC1 N-terminal and C-terminal chains, with some specificity toward 'Lys-48'-linked polyubiquitin chains compared to 'Lys-63'-linked polyubiquitin chains. Deubiquitination of HCFC1 does not lead to increase stability of HCFC1. Interferes with the BRCA1 and BARD1 heterodimer activity by inhibiting their ability to mediate ubiquitination and autoubiquitination. It however does not mediate deubiquitination of BRCA1 and BARD1. Able to mediate autodeubiquitination via intramolecular interactions to couteract monoubiquitination at the nuclear localization signal (NLS), thereby protecting it from cytoplasmic sequestration (PubMed:24703950). Acts as a tumor suppressor.
BARD1	2	215590369	215674435	186	rs79441102	rs10932574	219.46	0.238828	0.0104233	rs142776370	BRCA1 associated RING domain 1 [Source:HGNC Symbol;Acc:HGNC:952]	E3 ubiquitin-protein ligase. The BRCA1-BARD1 heterodimer specifically mediates the formation of 'Lys-6'-linked polyubiquitin chains and coordinates a diverse range of cellular pathways such as DNA damage repair, ubiquitination and transcriptional regulation to maintain genomic stability. Plays a central role in the control of the cell cycle in response to DNA damage. Acts by mediating ubiquitin E3 ligase activity that is required for its tumor suppressor function. Also forms a heterodimer with CSTF1/CSTF-50 to modulate mRNA processing and RNAP II stability by inhibiting pre-mRNA 3' cleavage.
BARHL1	9	135457992	135465640	117	rs62578598	rs306534	95.6617	0.667476	0.00663216	rs77782598	BarH like homeobox 1 [Source:HGNC Symbol;Acc:HGNC:953]
BARHL2	1	91177578	91182794	88	rs1041704	rs146021365	71.2709	0.667098	0.0453703	rs72720394	BarH like homeobox 2 [Source:HGNC Symbol;Acc:HGNC:954]	Potential regulator of neural basic helix-loop-helix genes.
BARX1	9	96713908	96717608	104	rs10992970	rs10821283	148.689	0.0875028	1.85E-05	rs10993010	BARX homeobox 1 [Source:HGNC Symbol;Acc:HGNC:955]	Transcription factor, which is involved in craniofacial development, in odontogenesis and in stomach organogenesis. May have a role in the differentiation of molars from incisors. Plays a role in suppressing endodermal Wnt activity (By similarity). Binds to a regulatory module of the NCAM promoter.
BARX2	11	129245880	129322174	216	rs78220432	rs11221729	141.007	0.916157	0.030935	rs1353110	BARX homeobox 2 [Source:HGNC Symbol;Acc:HGNC:956]	Transcription factor. Binds optimally to the DNA consensus sequence 5'-YYTAATGRTTTTY-3'. May control the expression of neural adhesion molecules such as L1 or Ng-CAM during embryonic development of both the central and peripherical nervous system. May be involved in controlling adhesive processes in keratinizing epithelia.
BASP1	5	17216931	17276954	203	rs6861492	rs13153680	148.665	0.877397	0.0137469	rs72738614	brain abundant membrane attached signal protein 1 [Source:HGNC Symbol;Acc:HGNC:957]
BASP1P1	13	23471168	23472320	160	rs80232315	rs9552778	258.456	0.0407404	4.80E-05	rs145736426	NA
BATF	14	75988783	76013334	148	rs6574235	rs1009202	157.468	0.353857	0.00108524	rs117818726	basic leucine zipper ATF-like transcription factor [Source:HGNC Symbol;Acc:HGNC:958]	AP-1 family transcription factor that controls the differentiation of lineage-specific cells in the immune system: specifically mediates the differentiation of T-helper 17 cells (Th17), follicular T-helper cells (TfH), CD8(+) dendritic cells and class-switch recombination (CSR) in B-cells. Acts via the formation of a heterodimer with JUNB that recognizes and binds DNA sequence 5'-TGA[CG]TCA-3'. The BATF-JUNB heterodimer also forms a complex with IRF4 (or IRF8) in immune cells, leading to recognition of AICE sequence (5'-TGAnTCA/GAAA-3'), an immune-specific regulatory element, followed by cooperative binding of BATF and IRF4 (or IRF8) and activation of genes. Controls differentiation of T-helper cells producing interleukin-17 (Th17 cells) by binding to Th17-associated gene promoters: regulates expression of the transcription factor RORC itself and RORC target genes such as IL17 (IL17A or IL17B). Also involved in differentiation of follicular T-helper cells (TfH) by directing expression of BCL6 and MAF. In B-cells, involved in class-switch recombination (CSR) by controlling the expression of both AICDA and of germline transcripts of the intervening heavy-chain region and constant heavy-chain region (I(H)-C(H)). Following infection, can participate in CD8(+) dendritic cell differentiation via interaction with IRF4 and IRF8 to mediate cooperative gene activation. Regulates effector CD8(+) T-cell differentiation by regulating expression of SIRT1. Following DNA damage, part of a differentiation checkpoint that limits self-renewal of hematopoietic stem cells (HSCs): up-regulated by STAT3, leading to differentiation of HSCs, thereby restricting self-renewal of HSCs.
BATF2	11	64755416	64764517	66	rs587835	rs117185469	45.8668	0.82723	0.0962022	rs117626845	basic leucine zipper ATF-like transcription factor 2 [Source:HGNC Symbol;Acc:HGNC:25163]	AP-1 family transcription factor that controls the differentiation of lineage-specific cells in the immune system. Following infection, participates in the differentiation of CD8(+) thymic conventional dendritic cells in the immune system. Acts via the formation of a heterodimer with JUN family proteins that recognizes and binds DNA sequence 5'-TGA[CG]TCA-3' and regulates expression of target genes (By similarity). Selectively suppresses CYR61/CCN1 transcription and hence blocks the downstream cell proliferation signals produced by CYR61 and inhibits CYR61-induced anchorage-independent growth and invasion in several cancer types, such as breast cancer, malignant glioma and metastatic melanoma. Possibly acts by interfering with AP-1 binding to CYR61 promoter.
BATF3	1	212859758	212873327	117	rs3125300	rs11120010	73.387	0.880663	0.0170622	rs2501841	basic leucine zipper ATF-like transcription factor 3 [Source:HGNC Symbol;Acc:HGNC:28915]	AP-1 family transcription factor that controls the differentiation of CD8(+) thymic conventional dendritic cells in the immune system. Required for development of CD8-alpha(+) classical dendritic cells (cDCs) and related CD103(+) dendritic cells that cross-present antigens to CD8 T-cells and produce interleukin-12 (IL12) in response to pathogens (By similarity). Acts via the formation of a heterodimer with JUN family proteins that recognizes and binds DNA sequence 5'-TGA[CG]TCA-3' and regulates expression of target genes.
BAX	19	49458116	49465055	146	rs3786733	rs4802536	89.6306	0.949286	0.00898471	rs116867738	BCL2 associated X, apoptosis regulator [Source:HGNC Symbol;Acc:HGNC:959]	Accelerates programmed cell death by binding to, and antagonizing the apoptosis repressor BCL2 or its adenovirus homolog E1B 19k protein. Under stress conditions, undergoes a conformation change that causes translocation to the mitochondrion membrane, leading to the release of cytochrome c that then triggers apoptosis. Promotes activation of CASP3, and thereby apoptosis.
BAZ1A	14	35221936	35344853	190	rs114077323	rs77415139	213.841	0.293794	0.0099345	rs5005325	bromodomain adjacent to zinc finger domain 1A [Source:HGNC Symbol;Acc:HGNC:960]	Component of the ACF complex, an ATP-dependent chromatin remodeling complex, that regulates spacing of nucleosomes using ATP to generate evenly spaced nucleosomes along the chromatin. The ATPase activity of the complex is regulated by the length of flanking DNA. Also involved in facilitating the DNA replication process. BAZ1A is the accessory, non-catalytic subunit of the complex which can enhance and direct the process provided by the ATPase subunit, SMARCA5, probably through targeting pericentromeric heterochromatin in late S phase. Moves end-positioned nucleosomes to a predominantly central position. May have a role in nuclear receptor-mediated transcription repression.|Component of the histone-fold protein complex CHRAC complex which faciliates nucleosome sliding by the ACF complex and enhances ACF-mediated chromatin assembly. The C-terminal regions of both CHRAC1 and POLE1 are required for these functions.
BAZ1B	7	72854727	72936615	82	rs117022969	rs183424390	124.59	0.0690569	0.000154126	rs12155339	bromodomain adjacent to zinc finger domain 1B [Source:HGNC Symbol;Acc:HGNC:961]	Atypical tyrosine-protein kinase that plays a central role in chromatin remodeling and acts as a transcription regulator. Involved in DNA damage response by phosphorylating 'Tyr-142' of histone H2AX (H2AXY142ph). H2AXY142ph plays a central role in DNA repair and acts as a mark that distinguishes between apoptotic and repair responses to genotoxic stress. Essential component of the WICH complex, a chromatin remodeling complex that mobilizes nucleosomes and reconfigures irregular chromatin to a regular nucleosomal array structure. The WICH complex regulates the transcription of various genes, has a role in RNA polymerase I and RNA polymerase III transcription, mediates the histone H2AX phosphorylation at 'Tyr-142', and is involved in the maintenance of chromatin structures during DNA replication processes. In the complex, it mediates the recruitment of the WICH complex to replication foci during DNA replication.
BAZ2A	12	56989379	57030163	86	rs186826611	rs78343990	238.826	0.000390993	1.23E-05	rs61939893	bromodomain adjacent to zinc finger domain 2A [Source:HGNC Symbol;Acc:HGNC:962]	Essential component of the NoRC (nucleolar remodeling complex) complex, a complex that mediates silencing of a fraction of rDNA by recruiting histone-modifying enzymes and DNA methyltransferases, leading to heterochromatin formation and transcriptional silencing. In the complex, it plays a central role by being recruited to rDNA and by targeting chromatin modifying enzymes such as HDAC1, leading to repress RNA polymerase I transcription. Recruited to rDNA via its interaction with TTF1 and its ability to recognize and bind histone H4 acetylated on 'Lys-16' (H4K16ac), leading to deacetylation of H4K5ac, H4K8ac, H4K12ac but not H4K16ac. Specifically binds pRNAs, 150-250 nucleotide RNAs that are complementary in sequence to the rDNA promoter; pRNA-binding is required for heterochromatin formation and rDNA silencing.
BAZ2B	2	160175489	160473112	262	rs6716490	rs145669878	274.288	0.367459	0.00436464	rs71423016	bromodomain adjacent to zinc finger domain 2B [Source:HGNC Symbol;Acc:HGNC:963]	May play a role in transcriptional regulation interacting with ISWI.
BAZ2B_dup_1	2	160549706	160568946	63	rs59458176	rs1427328	65.4249	0.379136	0.00845988	rs34283580	NA
BBC3	19	47724078	47736023	95	rs16980852	rs4802337	115.934	0.199891	0.00262391	rs77531908	BCL2 binding component 3 [Source:HGNC Symbol;Acc:HGNC:17868]	Essential mediator of p53/TP53-dependent and p53/TP53-independent apoptosis. Functions by promoting partial unfolding of BCL2L1 and dissociation of BCL2L1 from p53/TP53. Regulates ER stress-induced neuronal apoptosis.
BBIP1	10	112658487	112679124	65	rs35090089	rs11597120	77.0203	0.24683	0.0149911	rs117513632	BBSome interacting protein 1 [Source:HGNC Symbol;Acc:HGNC:28093]	The BBSome complex is thought to function as a coat complex required for sorting of specific membrane proteins to the primary cilia. The BBSome complex is required for ciliogenesis but is dispensable for centriolar satellite function. This ciliogenic function is mediated in part by the Rab8 GDP/GTP exchange factor, which localizes to the basal body and contacts the BBSome. Rab8(GTP) enters the primary cilium and promotes extension of the ciliary membrane. Firstly the BBSome associates with the ciliary membrane and binds to RAB3IP/Rabin8, the guanosyl exchange factor (GEF) for Rab8 and then the Rab8-GTP localizes to the cilium and promotes docking and fusion of carrier vesicles to the base of the ciliary membrane. Required for primary cilia assembly and BBSome stability. Regulates cytoplasmic microtubule stability and acetylation.
BBOX1	11	27062508	27149354	149	rs146373171	rs35861280	167.417	0.28646	0.00793393	rs117274104	gamma-butyrobetaine hydroxylase 1 [Source:HGNC Symbol;Acc:HGNC:964]	Catalyzes the formation of L-carnitine from gamma-butyrobetaine.
BBS1	11	66278118	66301084	53	rs35733139	rs692892	158.444	0.00186448	9.57E-06	rs1815739	Bardet-Biedl syndrome 1 [Source:HGNC Symbol;Acc:HGNC:966]	The BBSome complex is thought to function as a coat complex required for sorting of specific membrane proteins to the primary cilia. The BBSome complex is required for ciliogenesis but is dispensable for centriolar satellite function. This ciliogenic function is mediated in part by the Rab8 GDP/GTP exchange factor, which localizes to the basal body and contacts the BBSome. Rab8(GTP) enters the primary cilium and promotes extension of the ciliary membrane. Firstly the BBSome associates with the ciliary membrane and binds to RAB3IP/Rabin8, the guanosyl exchange factor (GEF) for Rab8 and then the Rab8-GTP localizes to the cilium and promotes docking and fusion of carrier vesicles to the base of the ciliary membrane. The BBSome complex, together with the LTZL1, controls SMO ciliary trafficking and contributes to the sonic hedgehog (SHH) pathway regulation. Required for proper BBSome complex assembly and its ciliary localization (PubMed:17574030, PubMed:22072986). Plays a role in olfactory cilium biogenesis/maintenance and trafficking.
BBS10	12	76738265	76742222	75	rs151013068	rs11614323	38.92	0.966005	0.100698	rs71460166	Bardet-Biedl syndrome 10 [Source:HGNC Symbol;Acc:HGNC:26291]	Probable molecular chaperone. Assists the folding of proteins upon ATP hydrolysis. As part of the BBS/CCT complex may play a role in the assembly of BBSome, a complex involved in ciliogenesis regulating transports vesicles to the cilia. Involved in adipogenic differentiation.
BBS12	4	123653856	123666098	63	rs146333789	rs13113055	68.8139	0.318391	0.0107639	rs1026157	Bardet-Biedl syndrome 12 [Source:HGNC Symbol;Acc:HGNC:26648]	Probable molecular chaperone. Assists the folding of proteins upon ATP hydrolysis. As part of the BBS/CCT complex may play a role in the assembly of BBSome, a complex involved in ciliogenesis regulating transports vesicles to the cilia. Involved in adipogenic differentiation.
BBS2	16	56518258	56554008	149	rs8056687	rs34704741	114.15	0.749321	0.0473822	rs16959711	Bardet-Biedl syndrome 2 [Source:HGNC Symbol;Acc:HGNC:967]	The BBSome complex is thought to function as a coat complex required for sorting of specific membrane proteins to the primary cilia. The BBSome complex is required for ciliogenesis but is dispensable for centriolar satellite function. This ciliogenic function is mediated in part by the Rab8 GDP/GTP exchange factor, which localizes to the basal body and contacts the BBSome. Rab8(GTP) enters the primary cilium and promotes extension of the ciliary membrane. Firstly the BBSome associates with the ciliary membrane and binds to RAB3IP/Rabin8, the guanosyl exchange factor (GEF) for Rab8 and then the Rab8-GTP localizes to the cilium and promotes docking and fusion of carrier vesicles to the base of the ciliary membrane. The BBSome complex, together with the LTZL1, controls SMO ciliary trafficking and contributes to the sonic hedgehog (SHH) pathway regulation. Required for proper BBSome complex assembly and its ciliary localization.
BBS4	15	72978519	73030817	49	rs62015902	rs4776613	48.9426	0.428909	0.0120515	rs143649702	Bardet-Biedl syndrome 4 [Source:HGNC Symbol;Acc:HGNC:969]	The BBSome complex is thought to function as a coat complex required for sorting of specific membrane proteins to the primary cilia. The BBSome complex is required for ciliogenesis but is dispensable for centriolar satellite function. This ciliogenic function is mediated in part by the Rab8 GDP/GTP exchange factor, which localizes to the basal body and contacts the BBSome. Rab8(GTP) enters the primary cilium and promotes extension of the ciliary membrane. Firstly the BBSome associates with the ciliary membrane and binds to RAB3IP/Rabin8, the guanosyl exchange factor (GEF) for Rab8 and then the Rab8-GTP localizes to the cilium and promotes docking and fusion of carrier vesicles to the base of the ciliary membrane. The BBSome complex, together with the LTZL1, controls SMO ciliary trafficking and contributes to the sonic hedgehog (SHH) pathway regulation. Required for proper BBSome complex assembly and its ciliary localization. Required for microtubule anchoring at the centrosome but not for microtubule nucleation. May be required for the dynein-mediated transport of pericentriolar proteins to the centrosome.
BBS5	2	170336005	170363165	97	rs151049616	rs141093167	76.6898	0.679393	0.0186833	rs147024493	Bardet-Biedl syndrome 5 [Source:HGNC Symbol;Acc:HGNC:970]	The BBSome complex is thought to function as a coat complex required for sorting of specific membrane proteins to the primary cilia. The BBSome complex is required for ciliogenesis but is dispensable for centriolar satellite function. This ciliogenic function is mediated in part by the Rab8 GDP/GTP exchange factor, which localizes to the basal body and contacts the BBSome. Rab8(GTP) enters the primary cilium and promotes extension of the ciliary membrane. Firstly the BBSome associates with the ciliary membrane and binds to RAB3IP/Rabin8, the guanosyl exchange factor (GEF) for Rab8 and then the Rab8-GTP localizes to the cilium and promotes docking and fusion of carrier vesicles to the base of the ciliary membrane. The BBSome complex, together with the LTZL1, controls SMO ciliary trafficking and contributes to the sonic hedgehog (SHH) pathway regulation. Required for BBSome complex ciliary localization but not for the proper complex assembly.
BBS7	4	122745483	122791652	62	rs11734075	rs4240265	44.9371	0.780875	0.0619712	rs2706798	Bardet-Biedl syndrome 7 [Source:HGNC Symbol;Acc:HGNC:18758]	The BBSome complex is thought to function as a coat complex required for sorting of specific membrane proteins to the primary cilia. The BBSome complex is required for ciliogenesis but is dispensable for centriolar satellite function. This ciliogenic function is mediated in part by the Rab8 GDP/GTP exchange factor, which localizes to the basal body and contacts the BBSome. Rab8(GTP) enters the primary cilium and promotes extension of the ciliary membrane. Firstly the BBSome associates with the ciliary membrane and binds to RAB3IP/Rabin8, the guanosyl exchange factor (GEF) for Rab8 and then the Rab8-GTP localizes to the cilium and promotes docking and fusion of carrier vesicles to the base of the ciliary membrane. The BBSome complex, together with the LTZL1, controls SMO ciliary trafficking and contributes to the sonic hedgehog (SHH) pathway regulation. Required for proper BBSome complex assembly and its ciliary localization.
BBS9	7	33169151	33645680	410	rs1581685	rs79763034	450.595	0.296335	0.0010659	rs76632721	Bardet-Biedl syndrome 9 [Source:HGNC Symbol;Acc:HGNC:30000]	The BBSome complex is thought to function as a coat complex required for sorting of specific membrane proteins to the primary cilia. The BBSome complex is required for ciliogenesis but is dispensable for centriolar satellite function. This ciliogenic function is mediated in part by the Rab8 GDP/GTP exchange factor, which localizes to the basal body and contacts the BBSome. Rab8(GTP) enters the primary cilium and promotes extension of the ciliary membrane. Firstly the BBSome associates with the ciliary membrane and binds to RAB3IP/Rabin8, the guanosyl exchange factor (GEF) for Rab8 and then the Rab8-GTP localizes to the cilium and promotes docking and fusion of carrier vesicles to the base of the ciliary membrane. Required for proper BBSome complex assembly and its ciliary localization.
BBX	3	107241782	107530176	238	rs149421897	rs17813802	214.986	0.567807	0.00916865	rs7619002	BBX, HMG-box containing [Source:HGNC Symbol;Acc:HGNC:14422]	Transcription factor that is necessary for cell cycle progression from G1 to S phase.
BCAM	19	45312315	45324678	125	rs139295630	rs79074020	125.77	0.420499	0.000858887	rs2965122	basal cell adhesion molecule (Lutheran blood group) [Source:HGNC Symbol;Acc:HGNC:6722]	Laminin alpha-5 receptor. May mediate intracellular signaling.
BCAN	1	156611739	156629324	101	rs1925949	rs72712129	100.961	0.422634	0.00939233	rs10908515	brevican [Source:HGNC Symbol;Acc:HGNC:23059]	May play a role in the terminally differentiating and the adult nervous system during postnatal development. Could stabilize interactions between hyaluronan (HA) and brain proteoglycans.
BCAP29	7	107220421	107263762	60	rs67869824	rs117441767	67.4382	0.287199	0.0194259	rs111698110	B cell receptor associated protein 29 [Source:HGNC Symbol;Acc:HGNC:24131]	NA
BCAR1	16	75262927	75301951	184	rs4888354	rs2865532	363.069	0.0130719	0.000329915	rs66502159	BCAR1, Cas family scaffold protein [Source:HGNC Symbol;Acc:HGNC:971]	Docking protein which plays a central coordinating role for tyrosine kinase-based signaling related to cell adhesion. Implicated in induction of cell migration. Overexpression confers antiestrogen resistance on breast cancer cells.
BCAR3	1	94027342	94312706	216	rs12123339	rs17878271	253.331	0.215547	0.0050012	rs114275508	BCAR3, NSP family adaptor protein [Source:HGNC Symbol;Acc:HGNC:973]	May act as an adapter protein and couple activated growth factor receptors to a signaling pathway that regulates the proliferation in breast cancer cells. When overexpressed, it confers anti-estrogen resistance in breast cancer cell lines. May also be regulated by cellular adhesion to extracellular matrix proteins.
BCAR4	16	11913691	11922689	99	rs62040624	rs72782759	71.4279	0.809383	0.0551084	rs7194181	breast cancer anti-estrogen resistance 4 (non-protein coding) [Source:HGNC Symbol;Acc:HGNC:22170]	NA
BCAS1	20	52560078	52687304	330	rs6068707	rs2585442	307.492	0.56045	7.09E-05	rs6123324	breast carcinoma amplified sequence 1 [Source:HGNC Symbol;Acc:HGNC:974]
BCAS2	1	115110180	115124265	58	rs28697583	rs61811024	64.3243	0.322633	0.00633588	rs139846391	BCAS2, pre-mRNA processing factor [Source:HGNC Symbol;Acc:HGNC:975]	Component of the PRP19-CDC5L complex that forms an integral part of the spliceosome and is required for activating pre-mRNA splicing. May have a scaffolding role in the spliceosome assembly as it contacts all other components of the core complex. The PRP19-CDC5L complex may also play a role in the response to DNA damage (DDR).
BCAS3	17	58755171	59470199	440	rs115930697	rs12452836	691.047	0.00789387	0.00084461	rs3785842	BCAS3, microtubule associated cell migration factor [Source:HGNC Symbol;Acc:HGNC:14347]	Plays a role in angiogenesis. Participates in the regulation of cell polarity and directional endothelial cell migration by mediating both the activation and recruitment of CDC42 and the reorganization of the actin cytoskeleton at the cell leading edge. Promotes filipodia formation (By similarity). Functions synergistically with PELP1 as a transcriptional coactivator of estrogen receptor-responsive genes. Stimulates histone acetyltransferase activity. Binds to chromatin.
BCAS4	20	49411430	49493714	186	rs12625745	rs6020856	274.3	0.0630709	0.000497018	rs62202843	breast carcinoma amplified sequence 4 [Source:HGNC Symbol;Acc:HGNC:14367]
BCAT1	12	24962957	25102393	299	rs78819233	rs35679097	246.991	0.762255	0.0116528	rs142348524	branched chain amino acid transaminase 1 [Source:HGNC Symbol;Acc:HGNC:976]	Catalyzes the first reaction in the catabolism of the essential branched chain amino acids leucine, isoleucine, and valine.
BCAT2	19	49298318	49314320	154	rs12611211	rs837617	167.271	0.323285	0.00315378	rs4015	branched chain amino acid transaminase 2 [Source:HGNC Symbol;Acc:HGNC:977]	Catalyzes the first reaction in the catabolism of the essential branched chain amino acids leucine, isoleucine, and valine. May also function as a transporter of branched chain alpha-keto acids.
BCCIP	10	127512103	127542264	56	rs10901425	rs61871956	73.7581	0.182602	0.00381815	rs146667182	BRCA2 and CDKN1A interacting protein [Source:HGNC Symbol;Acc:HGNC:978]	During interphase, required for microtubule organizing and anchoring activities. During mitosis, required for the organization and stabilization of the spindle pole (PubMed:28394342). Isoform 2/alpha is particularly important for the regulation of microtubule anchoring, microtubule stability, spindle architecture and spindle orientation, compared to isoform 1/beta (PubMed:28394342). May promote cell cycle arrest by enhancing the inhibition of CDK2 activity by CDKN1A. May be required for repair of DNA damage by homologous recombination in conjunction with BRCA2. May not be involved in non-homologous end joining (NHEJ).
BCDIN3D	12	50229825	50236912	92	rs10783320	rs905619	125.254	0.14582	0.000519537	rs7134749	BCDIN3 domain containing RNA methyltransferase [Source:HGNC Symbol;Acc:HGNC:27050]	O-methyltransferase that specifically dimethylates the 5' monophosphate of pre-miRNAs, acting as a negative regulator of miRNA processing. The 5' monophosphate of pre-miRNAs is recognized by DICER1 and is required for pre-miRNAs processing: methylation at this position reduces the processing of pre-miRNAs by DICER1. Able to mediate methylation of pre-miR-145, as well as other pre-miRNAs.
BCDIN3D-AS1	12	50222325	50234937	93	rs147619773	rs113855392	127.369	0.142164	0.000519537	rs7134749	BCDIN3D antisense RNA 1 [Source:HGNC Symbol;Acc:HGNC:44113]	NA
BCHE	3	165490691	165555253	74	rs1707713	rs9847379	106.544	0.126481	0.00399831	rs705017	butyrylcholinesterase [Source:HGNC Symbol;Acc:HGNC:983]	Esterase with broad substrate specificity. Contributes to the inactivation of the neurotransmitter acetylcholine. Can degrade neurotoxic organophosphate esters.
BCKDHA	19	41903693	41930910	81	rs185082817	rs2079810	125.535	0.062995	0.00141951	rs112293892	branched chain keto acid dehydrogenase E1, alpha polypeptide [Source:HGNC Symbol;Acc:HGNC:986]	The branched-chain alpha-keto dehydrogenase complex catalyzes the overall conversion of alpha-keto acids to acyl-CoA and CO(2). It contains multiple copies of three enzymatic components: branched-chain alpha-keto acid decarboxylase (E1), lipoamide acyltransferase (E2) and lipoamide dehydrogenase (E3).
BCKDHB	6	80816343	81055987	162	rs34038612	rs139866707	185.967	0.261445	0.0083161	rs78976156	branched chain keto acid dehydrogenase E1 subunit beta [Source:HGNC Symbol;Acc:HGNC:987]	The branched-chain alpha-keto dehydrogenase complex catalyzes the overall conversion of alpha-keto acids to acyl-CoA and CO(2). It contains multiple copies of three enzymatic components: branched-chain alpha-keto acid decarboxylase (E1), lipoamide acyltransferase (E2) and lipoamide dehydrogenase (E3).
BCKDK	16	31119614	31124112	42	rs35351013	rs13336592	42.5347	0.40759	0.00413582	rs143140068	branched chain ketoacid dehydrogenase kinase [Source:HGNC Symbol;Acc:HGNC:16902]	Catalyzes the phosphorylation and inactivation of the branched-chain alpha-ketoacid dehydrogenase complex, the key regulatory enzyme of the valine, leucine and isoleucine catabolic pathways. Key enzyme that regulate the activity state of the BCKD complex.
BCL10	1	85731459	85742587	120	rs12124665	rs12122816	131.585	0.32326	0.0160795	rs72722635	B cell CLL/lymphoma 10 [Source:HGNC Symbol;Acc:HGNC:989]	Involved in adaptive immune response (PubMed:25365219). Promotes apoptosis, pro-caspase-9 maturation and activation of NF-kappa-B via NIK and IKK. May be an adapter protein between upstream TNFR1-TRADD-RIP complex and the downstream NIK-IKK-IKAP complex. Is a substrate for MALT1 (PubMed:18264101).
BCL11A	2	60678301	60780633	164	rs2419919	rs2665648	204.955	0.162074	0.00631419	rs115835586	B cell CLL/lymphoma 11A [Source:HGNC Symbol;Acc:HGNC:13221]	Transcription factor associated with the BAF SWI/SNF chromatin remodeling complex (By similarity). Repressor of fetal hemoglobin (HbF) level (PubMed:26375765). Involved in brain development (PubMed:27453576). Functions as a myeloid and B-cell proto-oncogene. May play important roles in leukemogenesis and hematopoiesis. Essential factor in lymphopoiesis required for B-cell formation in fetal liver. May function as a modulator of the transcriptional repression activity of ARP1.
BCL11B	14	99635624	99738050	278	rs807439	rs117685896	456.198	0.00908207	0.000313657	rs11160502	B cell CLL/lymphoma 11B [Source:HGNC Symbol;Acc:HGNC:13222]	Key regulator of both differentiation and survival during thymocyte development in mammals. Essential in controlling the responsiveness of hematopoietic stem cells to chemotactic signals by modulating the expression of the receptors CCR7 and CCR9, which direct the movement of progenitor cells from the bone marrow to the thymus (PubMed:27959755). Tumor-suppressor that represses transcription through direct, TFCOUP2-independent binding to a GC-rich response element (By similarity). May also function in the P53-signaling pathway.
BCL2	18	60790578	60986613	333	rs7244806	rs12457911	405.847	0.13098	0.00105196	rs17676919	BCL2, apoptosis regulator [Source:HGNC Symbol;Acc:HGNC:990]	Suppresses apoptosis in a variety of cell systems including factor-dependent lymphohematopoietic and neural cells. Regulates cell death by controlling the mitochondrial membrane permeability. Appears to function in a feedback loop system with caspases. Inhibits caspase activity either by preventing the release of cytochrome c from the mitochondria and/or by binding to the apoptosis-activating factor (APAF-1). May attenuate inflammation by impairing NLRP1-inflammasome activation, hence CASP1 activation and IL1B release (PubMed:17418785).
BCL2A1	15	80253231	80263643	100	rs4778733	rs35390030	75.7201	0.791451	0.0317219	rs735653	BCL2 related protein A1 [Source:HGNC Symbol;Acc:HGNC:991]	Retards apoptosis induced by IL-3 deprivation. May function in the response of hemopoietic cells to external signals and in maintaining endothelial survival during infection (By similarity). Can inhibit apoptosis induced by serum starvation in the mammary epithelial cell line HC11.
BCL2L1	20	30252260	30310656	57	rs7261354	rs6142553	95.8439	0.0547369	0.00137947	rs147770270	BCL2 like 1 [Source:HGNC Symbol;Acc:HGNC:992]	Potent inhibitor of cell death. Inhibits activation of caspases. Appears to regulate cell death by blocking the voltage-dependent anion channel (VDAC) by binding to it and preventing the release of the caspase activator, CYC1, from the mitochondrial membrane. Also acts as a regulator of G2 checkpoint and progression to cytokinesis during mitosis.|Isoform Bcl-X(L) also regulates presynaptic plasticity, including neurotransmitter release and recovery, number of axonal mitochondria as well as size and number of synaptic vesicle clusters. During synaptic stimulation, increases ATP availability from mitochondria through regulation of mitochondrial membrane ATP synthase F(1)F(0) activity and regulates endocytic vesicle retrieval in hippocampal neurons through association with DMN1L and stimulation of its GTPase activity in synaptic vesicles. May attenuate inflammation impairing NLRP1-inflammasome activation, hence CASP1 activation and IL1B release (PubMed:17418785).|Isoform Bcl-X(S) promotes apoptosis.
BCL2L10	15	52401821	52404972	85	rs28718531	rs28631249	67.3037	0.636848	0.0159112	rs2414129	BCL2 like 10 [Source:HGNC Symbol;Acc:HGNC:993]	Promotes cell survival. Suppresses apoptosis induced by BAX but not BAK.
BCL2L11	2	111878490	111926022	129	rs79918045	rs12711874	112.722	0.58443	0.0209428	rs586283	BCL2 like 11 [Source:HGNC Symbol;Acc:HGNC:994]	Induces apoptosis and anoikis. Isoform BimL is more potent than isoform BimEL. Isoform Bim-alpha1, isoform Bim-alpha2 and isoform Bim-alpha3 induce apoptosis, although less potent than isoform BimEL, isoform BimL and isoform BimS. Isoform Bim-gamma induces apoptosis. Isoform Bim-alpha3 induces apoptosis possibly through a caspase-mediated pathway. Isoform BimAC and isoform BimABC lack the ability to induce apoptosis.
BCL2L12	19	50168398	50177173	85	rs11083980	rs114075582	146.52	0.0384709	0.00638906	rs10415576	BCL2 like 12 [Source:HGNC Symbol;Acc:HGNC:13787]
BCL2L13	22	18121349	18213621	199	rs1296816	rs61508970	300.293	0.067406	2.89E-05	rs2289713	BCL2 like 13 [Source:HGNC Symbol;Acc:HGNC:17164]	May promote the activation of caspase-3 and apoptosis.
BCL2L14	12	12223877	12252627	189	rs34281024	rs11054709	266.778	0.077376	0.00208771	rs117118640	BCL2 like 14 [Source:HGNC Symbol;Acc:HGNC:16657]	NA
BCL2L15	1	114419435	114430169	67	rs2476600	rs7545038	81.6132	0.222372	0.00210976	rs41283522	BCL2 like 15 [Source:HGNC Symbol;Acc:HGNC:33624]
BCL2L2	14	23775970	23780968	112	rs72684376	rs71413983	187.426	0.045136	0.00349827	rs72686219	BCL2 like 2 [Source:HGNC Symbol;Acc:HGNC:995]	Promotes cell survival. Blocks dexamethasone-induced apoptosis. Mediates survival of postmitotic Sertoli cells by suppressing death-promoting activity of BAX.
BCL2L2-PABPN1	14	23775970	23795394	128	rs72684376	rs11465521	230.112	0.0262262	0.00349827	rs72686219	BCL2L2-PABPN1 readthrough [Source:HGNC Symbol;Acc:HGNC:42959]	NA
BCL3	19	45251977	45263301	135	rs12150984	rs960483	204.26	0.066378	0.000858887	rs2965122	B cell CLL/lymphoma 3 [Source:HGNC Symbol;Acc:HGNC:998]	Contributes to the regulation of transcriptional activation of NF-kappa-B target genes. In the cytoplasm, inhibits the nuclear translocation of the NF-kappa-B p50 subunit. In the nucleus, acts as transcriptional activator that promotes transcription of NF-kappa-B target genes. Contributes to the regulation of cell proliferation.
BCL6	3	187439164	187463513	135	rs113366314	rs9842025	142.13	0.35585	0.00201279	rs12637528	B cell CLL/lymphoma 6 [Source:HGNC Symbol;Acc:HGNC:1001]	Transcriptional repressor mainly required for germinal center (GC) formation and antibody affinity maturation which has different mechanisms of action specific to the lineage and biological functions. Forms complexes with different corepressors and histone deacetylases to repress the transcriptional expression of different subsets of target genes. Represses its target genes by binding directly to the DNA sequence 5'-TTCCTAGAA-3' (BCL6-binding site) or indirectly by repressing the transcriptional activity of transcription factors. In GC B-cells, represses genes that function in differentiation, inflammation, apoptosis and cell cycle control, also autoregulates its transcriptional expression and up-regulates, indirectly, the expression of some genes important for GC reactions, such as AICDA, through the repression of microRNAs expression, like miR155. An important function is to allow GC B-cells to proliferate very rapidly in response to T-cell dependent antigens and tolerate the physiological DNA breaks required for immunglobulin class switch recombination and somatic hypermutation without inducing a p53/TP53-dependent apoptotic response. In follicular helper CD4(+) T-cells (T(FH) cells), promotes the expression of T(FH)-related genes but inhibits the differentiation of T(H)1, T(H)2 and T(H)17 cells. Also required for the establishment and maintenance of immunological memory for both T- and B-cells. Suppresses macrophage proliferation through competition with STAT5 for STAT-binding motifs binding on certain target genes, such as CCL2 and CCND2. In response to genotoxic stress, controls cell cycle arrest in GC B-cells in both p53/TP53-dependedent and -independent manners. Besides, also controls neurogenesis through the alteration of the composition of NOTCH-dependent transcriptional complexes at selective NOTCH targets, such as HES5, including the recruitment of the deacetylase SIRT1 and resulting in an epigenetic silencing leading to neuronal differentiation.
BCL6B	17	6926368	6932961	118	rs9899690	rs72837622	152.284	0.166901	8.50E-05	rs364492	B cell CLL/lymphoma 6B [Source:HGNC Symbol;Acc:HGNC:1002]	Acts as a sequence-specific transcriptional repressor in association with BCL6. May function in a narrow stage or be related to some events in the early B-cell development.
BCL7A	12	122459860	122499950	83	rs117330167	rs36165342	76.5177	0.523084	0.031913	rs150606834	BCL tumor suppressor 7A [Source:HGNC Symbol;Acc:HGNC:1004]
BCL7B	7	72950682	72972065	55	rs149860940	rs55673514	77.3702	0.113336	0.000245179	rs12155140	BCL tumor suppressor 7B [Source:HGNC Symbol;Acc:HGNC:1005]	Positive regulator of apoptosis. Plays a role in the Wnt signaling pathway, negatively regulating the expression of Wnt signaling components CTNNB1 and HMGA1 (PubMed:25569233). Involved in cell cycle progression, maintenance of the nuclear structure and stem cell differentiation (PubMed:25569233). May play a role in lung tumor development or progression.
BCL7C	16	30845361	30905623	48	rs34480360	rs1458202	33.6041	0.778565	0.00945054	rs147764164	BCL tumor suppressor 7C [Source:HGNC Symbol;Acc:HGNC:1006]	May play an anti-apoptotic role.
BCL9	1	147013270	147098020	188	rs61838368	rs12562949	267.775	0.068561	0.00252753	rs586000	B cell CLL/lymphoma 9 [Source:HGNC Symbol;Acc:HGNC:1008]	Involved in signal transduction through the Wnt pathway. Promotes beta-catenin's transcriptional activity.
BCL9L	11	118766850	118781613	118	rs147862435	rs61506726	155.96	0.137065	0.00704402	rs77841686	B cell CLL/lymphoma 9 like [Source:HGNC Symbol;Acc:HGNC:23688]	Transcriptional regulator that acts as an activator. Promotes beta-catenin transcriptional activity. Plays a role in tumorigenesis. Enhances the neoplastic transforming activity of CTNNB1.
BCLAF1	6	136578000	136610989	47	rs62431278	rs181393588	45.5905	0.47984	0.00627837	rs139275316	BCL2 associated transcription factor 1 [Source:HGNC Symbol;Acc:HGNC:16863]	Death-promoting transcriptional repressor. May be involved in cyclin-D1/CCND1 mRNA stability through the SNARP complex which associates with both the 3'end of the CCND1 gene and its mRNA.
BCMO1	16	81272295	81324747	220	rs4889271	rs2317128	302.362	0.0833241	0.000160613	rs62054666	NA
BCO2	11	112046207	112089649	82	rs10891325	rs7945505	119.315	0.106837	0.0141295	rs360723	beta-carotene oxygenase 2 [Source:HGNC Symbol;Acc:HGNC:18503]	Asymmetrically cleaves beta-carotene at the 9',10' double bond resulting in the formation of beta-apo-10'-carotenal and beta-ionone. Besides beta-carotene, lycopene is also oxidatively cleaved. The apocarotenals formed by this enzyme may be the precursors for the biosynthesis of retinoic acid or exert unknown physiological effects.
BCR	22	23522551	23660224	194	rs9612237	rs9608133	288.697	0.0540952	0.00107851	rs116915175	BCR, RhoGEF and GTPase activating protein [Source:HGNC Symbol;Acc:HGNC:1014]	GTPase-activating protein for RAC1 and CDC42. Promotes the exchange of RAC or CDC42-bound GDP by GTP, thereby activating them. Displays serine/threonine kinase activity.
BCRP2	22	21457304	21476575	95	rs59112939	rs2541930	127.664	0.154049	0.0136602	rs9625448	NA
BCRP3	22	25028881	25049327	82	rs148998553	rs9612740	81.2438	0.434092	0.0192052	rs131464	breakpoint cluster region pseudogene 3 [Source:HGNC Symbol;Acc:HGNC:1016]	NA
BCS1L	2	219524378	219528166	32	rs58227790	rs6711592	52.2857	0.0609942	0.00740143	rs2556386	BCS1 homolog, ubiquinol-cytochrome c reductase complex chaperone [Source:HGNC Symbol;Acc:HGNC:1020]	Chaperone necessary for the assembly of mitochondrial respiratory chain complex III. Plays an important role in the maintenance of mitochondrial tubular networks, respiratory chain assembly and formation of the LETM1 complex.
BDH1	3	197236653	197300194	237	rs116052626	rs60794747	218.099	0.546812	0.00353558	rs60503959	3-hydroxybutyrate dehydrogenase 1 [Source:HGNC Symbol;Acc:HGNC:1027]
BDH2	4	103998781	104021024	70	rs6848961	rs56256243	64.7455	0.512993	0.0192562	rs79460377	3-hydroxybutyrate dehydrogenase 2 [Source:HGNC Symbol;Acc:HGNC:32389]	Dehydrogenase that mediates the formation of 2,5-dihydroxybenzoic acid (2,5-DHBA), a siderophore that shares structural similarities with bacterial enterobactin and associates with LCN2, thereby playing a key role in iron homeostasis and transport. Also acts as a 3-hydroxybutyrate dehydrogenase.
BDKRB1	14	96722546	96731100	150	rs11160321	rs60353599	105.37	0.849386	0.0125907	rs7155797	bradykinin receptor B1 [Source:HGNC Symbol;Acc:HGNC:1029]	This is a receptor for bradykinin. Could be a factor in chronic pain and inflammation.
BDKRB2	14	96671134	96710666	244	rs2887504	rs7158344	170.768	0.914934	0.0125907	rs7155797	bradykinin receptor B2 [Source:HGNC Symbol;Acc:HGNC:1030]	Receptor for bradykinin. It is associated with G proteins that activate a phosphatidylinositol-calcium second messenger system.
BDNF	11	27676441	27743605	105	rs11030075	rs12281925	266.835	0.00116756	5.38E-06	rs7939810	brain derived neurotrophic factor [Source:HGNC Symbol;Acc:HGNC:1033]	During development, promotes the survival and differentiation of selected neuronal populations of the peripheral and central nervous systems. Participates in axonal growth, pathfinding and in the modulation of dendritic growth and morphology. Major regulator of synaptic transmission and plasticity at adult synapses in many regions of the CNS. The versatility of BDNF is emphasized by its contribution to a range of adaptive neuronal responses including long-term potentiation (LTP), long-term depression (LTD), certain forms of short-term synaptic plasticity, as well as homeostatic regulation of intrinsic neuronal excitability.
BDNF-AS	11	27528398	27719718	121	rs147053826	rs79453823	384.71	0.000330519	5.38E-06	rs7939810	BDNF antisense RNA [Source:HGNC Symbol;Acc:HGNC:20608]	NA
BDP1	5	70751441	70863649	78	rs5005863	rs157192	72.1933	0.513475	0.0104476	rs72759482	B double prime 1, subunit of RNA polymerase III transcription initiation factor IIIB [Source:HGNC Symbol;Acc:HGNC:13652]	NA
BEAN1	16	66461199	66527432	135	rs77789388	rs7196467	132.165	0.445647	0.0108951	rs8055422	brain expressed associated with NEDD4 1 [Source:HGNC Symbol;Acc:HGNC:24160]
BECN1	17	40962149	40976310	37	rs1078523	rs146680253	45.5653	0.22231	0.0205563	rs35643058	beclin 1 [Source:HGNC Symbol;Acc:HGNC:1034]	Plays a central role in autophagy (PubMed:23184933). Acts as core subunit of the PI3K complex that mediates formation of phosphatidylinositol 3-phosphate; different complex forms are believed to play a role in multiple membrane trafficking pathways: PI3KC3-C1 is involved in initiation of autophagosomes and PI3KC3-C2 in maturation of autophagosomes and endocytosis. Involved in regulation of degradative endocytic trafficking and required for the abcission step in cytokinesis, probably in the context of PI3KC3-C2 (PubMed:20643123, PubMed:20208530). Essential for the formation of PI3KC3-C2 but not PI3KC3-C1 PI3K complex forms. Involved in endocytosis (PubMed:25275521). Protects against infection by a neurovirulent strain of Sindbis virus (PubMed:9765397). May play a role in antiviral host defense.|Beclin-1-C 35 kDa localized to mitochondria can promote apoptosis; it induces the mitochondrial translocation of BAX and the release of proapoptotic factors.
BECN1P1	1	242121068	242122364	192	rs2878295	rs79966852	273.231	0.0887419	0.00317682	rs28613024	NA
BEGAIN	14	101003483	101036131	81	rs139713671	rs17574970	103.108	0.187503	0.00120346	rs34228853	brain enriched guanylate kinase associated [Source:HGNC Symbol;Acc:HGNC:24163]	May sustain the structure of the postsynaptic density (PSD).
BEND3	6	107386384	107435636	172	rs56231148	rs4308600	105.15	0.949551	0.00743778	rs142984725	BEN domain containing 3 [Source:HGNC Symbol;Acc:HGNC:23040]	Transcriptional repressor which associates with the NoRC (nucleolar remodeling complex) complex and plays a key role in repressing rDNA transcription. The sumoylated form modulates the stability of the NoRC complex component BAZ2A/TIP5 by controlling its USP21-mediated deubiquitination (PubMed:21914818, PubMed:26100909). Binds to unmethylated major satellite DNA and is involved in the recruitment of the Polycomb repressive complex 2 (PRC2) to major satellites.
BEND3P3	10	81442730	81448650	53	rs150726659	rs9416191	53.5371	0.380101	0.0243849	rs61862730	NA
BEND4	4	42112869	42154895	127	rs6813513	rs4626239	96.5627	0.724548	0.00834499	rs146910757	BEN domain containing 4 [Source:HGNC Symbol;Acc:HGNC:23815]
BEND5	1	49193539	49242547	99	rs151233304	rs114276721	164.742	0.0338849	6.90E-05	rs77692973	BEN domain containing 5 [Source:HGNC Symbol;Acc:HGNC:25668]	Acts as a transcriptional repressor (PubMed:23468431).
BEND6	6	56819772	56892142	58	rs9296855	rs115711949	48.1923	0.632718	0.0460833	rs2817577	BEN domain containing 6 [Source:HGNC Symbol;Acc:HGNC:20871]	Acts as a corepressor of recombining binding protein suppressor hairless (RBPJ) and inhibits Notch signaling in neural stem cells, thereby opposing their self-renewal and promoting neurogenesis (PubMed:23571214).
BEND7	10	13480483	13544976	159	rs150162445	rs4388773	207.921	0.143706	0.00377054	rs12772943	BEN domain containing 7 [Source:HGNC Symbol;Acc:HGNC:23514]
BEST1	11	61717355	61731935	129	rs174469	rs2089925	66.8405	0.97031	0.0233245	rs7121586	bestrophin 1 [Source:HGNC Symbol;Acc:HGNC:12703]	Forms calcium-sensitive chloride channels. Highly permeable to bicarbonate.
BEST2	19	12863406	12869271	60	rs10401993	rs75188411	52.3117	0.606317	0.0141232	rs143306381	bestrophin 2 [Source:HGNC Symbol;Acc:HGNC:17107]	Forms calcium-sensitive chloride channels. Permeable to bicarbonate.
BEST3	12	70037287	70093196	145	rs710773	rs7297901	89.7899	0.90826	0.00207328	rs34929418	bestrophin 3 [Source:HGNC Symbol;Acc:HGNC:17105]	Forms calcium-sensitive chloride channels. Permeable to bicarbonate.
BEST4	1	45249256	45253426	48	rs7539538	rs34984079	65.2133	0.125949	0.0025299	rs185177951	bestrophin 4 [Source:HGNC Symbol;Acc:HGNC:17106]	Forms calcium-sensitive chloride channels. Permeable to bicarbonate.
BET1	7	93620999	93633690	77	rs6970727	rs41524	54.5563	0.839951	0.00184424	rs113798079	Bet1 golgi vesicular membrane trafficking protein [Source:HGNC Symbol;Acc:HGNC:14562]	Required for vesicular transport from the ER to the Golgi complex. Functions as a SNARE involved in the docking process of ER-derived vesicles with the cis-Golgi membrane.
BET1L	11	202923	207422	86	rs2686896	rs939924	88.7188	0.390225	0.0110576	rs3020899	Bet1 golgi vesicular membrane trafficking protein like [Source:HGNC Symbol;Acc:HGNC:19348]	Vesicle SNARE required for targeting and fusion of retrograde transport vesicles with the Golgi complex. Required for the integrity of the Golgi complex.
BFAR	16	14726667	14763093	59	rs35767715	rs117722657	72.7876	0.215909	0.00073645	rs74337714	bifunctional apoptosis regulator [Source:HGNC Symbol;Acc:HGNC:17613]	NA
BFSP1	20	17474549	17549865	219	rs2269016	rs12479750	319.679	0.0509229	0.00284754	rs6075218	beaded filament structural protein 1 [Source:HGNC Symbol;Acc:HGNC:1040]
BFSP2	3	133118838	133194056	244	rs1708357	rs9882521	246.881	0.420328	0.010983	rs11711011	beaded filament structural protein 2 [Source:HGNC Symbol;Acc:HGNC:1041]	Involved in stabilization of lens fiber cell cytoskeleton.
BGLAP	1	156211950	156213123	60	rs2758619	rs10908494	67.0871	0.302715	0.0431276	rs1052067	bone gamma-carboxyglutamate protein [Source:HGNC Symbol;Acc:HGNC:1043]	Constitutes 1-2% of the total bone protein. It binds strongly to apatite and calcium.
BHLHA15	7	97841565	97842271	67	rs75494864	rs11768214	38.6647	0.929709	0.033481	rs139615490	basic helix-loop-helix family member a15 [Source:HGNC Symbol;Acc:HGNC:22265]	Plays a role in controlling the transcriptional activity of MYOD1, ensuring that expanding myoblast populations remain undifferentiated. Repression may occur through muscle-specific E-box occupancy by homodimers. May also negatively regulate bHLH-mediated transcription through an N-terminal repressor domain. Serves as a key regulator of acinar cell function, stability, and identity. Also required for normal organelle localization in exocrine cells and for mitochondrial calcium ion transport. May function as a unique regulator of gene expression in several different embryonic and postnatal cell lineages. Binds to the E-box consensus sequence 5'-CANNTG-3'.
BHLHA9	17	1173857	1174565	235	rs36071725	rs7217658	242.841	0.387824	0.004084	rs4790832	basic helix-loop-helix family member a9 [Source:HGNC Symbol;Acc:HGNC:35126]	Transcription factor, which play a role in limb development. Is an essential player in the regulatory network governing transcription of genes implicated in limb morphogenesis.
BHLHE22	8	65492794	65496191	55	rs35318455	rs149461156	60.3603	0.325005	0.0119846	rs35318455	basic helix-loop-helix family member e22 [Source:HGNC Symbol;Acc:HGNC:11963]	Inhibits DNA binding of TCF3/E47 homodimers and TCF3 (E47)/NEUROD1 heterodimers and acts as a strong repressor of Neurod1 and Myod-responsive genes, probably by heterodimerization with class a basic helix-loop-helix factors. Despite the presence of an intact basic domain, does not bind to DNA (By similarity). In the brain, may function as an area-specific transcription factor that regulates the postmitotic acquisition of area identities and elucidate the genetic hierarchy between progenitors and postmitotic neurons driving neocortical arealization. May be required for the survival of a specific population of inhibitory neurons in the superficial laminae of the spinal chord dorsal horn that may regulate pruritis. Seems to play a crucial role in the retinogenesis, in the specification of amacrine and bipolar subtypes. Forms with PRDM8 a transcriptional repressor complex controlling genes involved in neural development and neuronal differentiation.
BHLHE23	20	61637330	61638387	163	rs2427456	rs6011567	154.238	0.491391	0.00503254	rs79296110	basic helix-loop-helix family member e23 [Source:HGNC Symbol;Acc:HGNC:16093]	May function as transcriptional repressor. May modulate the expression of genes required for the differentiation and/or maintenance of pancreatic and neuronal cell types. May be important for rod bipolar cell maturation.
BHLHE40	3	5021096	5026865	181	rs147669472	rs13060862	240.619	0.123195	0.00791368	rs2671750	basic helix-loop-helix family member e40 [Source:HGNC Symbol;Acc:HGNC:1046]	Transcriptional repressor involved in the regulation of the circadian rhythm by negatively regulating the activity of the clock genes and clock-controlled genes. Acts as the negative limb of a novel autoregulatory feedback loop (DEC loop) which differs from the one formed by the PER and CRY transcriptional repressors (PER/CRY loop). Both these loops are interlocked as it represses the expression of PER1/2 and in turn is repressed by PER1/2 and CRY1/2. Represses the activity of the circadian transcriptional activator: CLOCK-ARNTL/BMAL1|ARNTL2/BMAL2 heterodimer by competing for the binding to E-box elements (5'-CACGTG-3') found within the promoters of its target genes. Negatively regulates its own expression and the expression of DBP and BHLHE41/DEC2. Acts as a corepressor of RXR and the RXR-LXR heterodimers and represses the ligand-induced RXRA and NR1H3/LXRA transactivation activity. May be involved in the regulation of chondrocyte differentiation via the cAMP pathway.
BHLHE40-AS1	3	4939909	4940620	124	rs138575243	rs59031708	165.174	0.131685	0.00613746	rs115270423	BHLHE40 antisense RNA 1 [Source:HGNC Symbol;Acc:HGNC:44471]	NA
BHLHE41	12	26272958	26278003	105	rs138983529	rs73084782	296.309	0.000144105	2.36E-05	rs112137728	basic helix-loop-helix family member e41 [Source:HGNC Symbol;Acc:HGNC:16617]	Transcriptional repressor involved in the regulation of the circadian rhythm by negatively regulating the activity of the clock genes and clock-controlled genes. Acts as the negative limb of a novel autoregulatory feedback loop (DEC loop) which differs from the one formed by the PER and CRY transcriptional repressors (PER/CRY loop). Both these loops are interlocked as it represses the expression of PER1 and in turn is repressed by PER1/2 and CRY1/2. Represses the activity of the circadian transcriptional activator: CLOCK-ARNTL/BMAL1 heterodimer by competing for the binding to E-box elements (5'-CACGTG-3') found within the promoters of its target genes. Negatively regulates its own expression and the expression of DBP and BHLHE41/DEC2. Acts as a corepressor of RXR and the RXR-LXR heterodimers and represses the ligand-induced RXRA/B/G, NR1H3/LXRA, NR1H4 and VDR transactivation activity.
BHMT	5	78407603	78428113	78	rs571253	rs8180502	65.0601	0.630465	0.0314172	rs642431	betaine--homocysteine S-methyltransferase [Source:HGNC Symbol;Acc:HGNC:1047]	Involved in the regulation of homocysteine metabolism. Converts betaine and homocysteine to dimethylglycine and methionine, respectively. This reaction is also required for the irreversible oxidation of choline.
BHMT2	5	78365546	78385897	82	rs490270	rs1717567	95.8076	0.259045	0.00577503	rs116630198	betaine--homocysteine S-methyltransferase 2 [Source:HGNC Symbol;Acc:HGNC:1048]	Involved in the regulation of homocysteine metabolism. Converts homocysteine to methionine using S-methylmethionine (SMM) as a methyl donor.
BICC1	10	60272903	60588845	245	rs10740728	rs146507088	260.57	0.336543	0.00479952	rs7085810	BicC family RNA binding protein 1 [Source:HGNC Symbol;Acc:HGNC:19351]	Putative RNA-binding protein. Acts as a negative regulator of Wnt signaling. May be involved in regulating gene expression during embryonic development.
BICD1	12	32260184	32531141	396	rs116964978	rs146876241	336.815	0.689917	0.00074362	rs78644704	BICD cargo adaptor 1 [Source:HGNC Symbol;Acc:HGNC:1049]	Regulates coat complex coatomer protein I (COPI)-independent Golgi-endoplasmic reticulum transport by recruiting the dynein-dynactin motor complex.
BICD2	9	95473644	95527083	90	rs4743875	rs10117449	117.468	0.164486	0.00102839	rs7043984	BICD cargo adaptor 2 [Source:HGNC Symbol;Acc:HGNC:17208]	Acts as an adapter protein linking the dynein motor complex to various cargos and converts dynein from a non-processive to a highly processive motor in the presence of dynactin. Facilitates and stabilizes the interaction between dynein and dynactin and activates dynein processivity (the ability to move along a microtubule for a long distance without falling off the track) (By similarity). Facilitates the binding of RAB6A to the Golgi by stabilizing its GTP-bound form. Regulates coat complex coatomer protein I (COPI)-independent Golgi-endoplasmic reticulum transport via its interaction with RAB6A and recruitment of the dynein-dynactin motor complex (PubMed:25962623). Contributes to nuclear and centrosomal positioning prior to mitotic entry through regulation of both dynein and kinesin-1. During G2 phase of the cell cycle, associates with RANBP2 at the nuclear pores and recruits dynein and dynactin to the nuclear envelope to ensure proper positioning of the nucleus relative to centrosomes prior to the onset of mitosis.
BID	22	18216905	18257431	183	rs79783036	rs11704224	279.586	0.0372985	2.89E-05	rs2289713	BH3 interacting domain death agonist [Source:HGNC Symbol;Acc:HGNC:1050]	The major proteolytic product p15 BID allows the release of cytochrome c (By similarity). Isoform 1, isoform 2 and isoform 4 induce ICE-like proteases and apoptosis. Isoform 3 does not induce apoptosis. Counters the protective effect of Bcl-2.
BIK	22	43506753	43525718	190	rs5759128	rs4822261	352.164	0.01073	0.000202056	rs2007868	BCL2 interacting killer [Source:HGNC Symbol;Acc:HGNC:1051]	Accelerates programmed cell death. Association to the apoptosis repressors Bcl-X(L), BHRF1, Bcl-2 or its adenovirus homolog E1B 19k protein suppresses this death-promoting activity. Does not interact with BAX.
BIN1	2	127805598	127864903	195	rs10048752	rs72842176	224.88	0.248351	0.0105915	rs744593	bridging integrator 1 [Source:HGNC Symbol;Acc:HGNC:1052]	May be involved in regulation of synaptic vesicle endocytosis. May act as a tumor suppressor and inhibits malignant cell transformation.
BIN2	12	51674821	51718464	110	rs7307217	rs59088638	118.702	0.335526	0.00947334	rs181244677	bridging integrator 2 [Source:HGNC Symbol;Acc:HGNC:1053]	Promotes cell motility and migration, probably via its interaction with the cell membrane and with podosome proteins that mediate interaction with the cytoskeleton. Modulates membrane curvature and mediates membrane tubulation. Plays a role in podosome formation. Inhibits phagocytosis.
BIN3	8	22477946	22526661	161	rs2449331	rs4872539	124.103	0.764012	0.00680205	rs76313661	bridging integrator 3 [Source:HGNC Symbol;Acc:HGNC:1054]	Involved in cytokinesis and septation where it has a role in the localization of F-actin.
BIN3-IT1	8	22497883	22499722	82	rs75905241	rs35201266	59.8172	0.751542	0.0838742	rs73229843	NA
BIRC2	11	102217912	102249401	90	rs9665961	rs61895427	70.3601	0.727636	0.0401799	rs2567752	baculoviral IAP repeat containing 2 [Source:HGNC Symbol;Acc:HGNC:590]	Multi-functional protein which regulates not only caspases and apoptosis, but also modulates inflammatory signaling and immunity, mitogenic kinase signaling, and cell proliferation, as well as cell invasion and metastasis. Acts as an E3 ubiquitin-protein ligase regulating NF-kappa-B signaling and regulates both canonical and non-canonical NF-kappa-B signaling by acting in opposite directions: acts as a positive regulator of the canonical pathway and suppresses constitutive activation of non-canonical NF-kappa-B signaling. The target proteins for its E3 ubiquitin-protein ligase activity include: RIPK1, RIPK2, RIPK3, RIPK4, CASP3, CASP7, CASP8, TRAF2, DIABLO/SMAC, MAP3K14/NIK, MAP3K5/ASK1, IKBKG/NEMO, IKBKE and MXD1/MAD1. Can also function as an E3 ubiquitin-protein ligase of the NEDD8 conjugation pathway, targeting effector caspases for neddylation and inactivation. Acts as an important regulator of innate immune signaling via regulation of Toll-like receptors (TLRs), Nodlike receptors (NLRs) and RIG-I like receptors (RLRs), collectively referred to as pattern recognition receptors (PRRs). Protects cells from spontaneous formation of the ripoptosome, a large multi-protein complex that has the capability to kill cancer cells in a caspase-dependent and caspase-independent manner. Suppresses ripoptosome formation by ubiquitinating RIPK1 and CASP8. Can stimulate the transcriptional activity of E2F1. Plays a role in the modulation of the cell cycle.
BIRC3	11	102188180	102210135	81	rs2124216	rs11603677	62.1976	0.775623	0.0120014	rs2846844	baculoviral IAP repeat containing 3 [Source:HGNC Symbol;Acc:HGNC:591]	Multi-functional protein which regulates not only caspases and apoptosis, but also modulates inflammatory signaling and immunity, mitogenic kinase signaling and cell proliferation, as well as cell invasion and metastasis. Acts as an E3 ubiquitin-protein ligase regulating NF-kappa-B signaling and regulates both canonical and non-canonical NF-kappa-B signaling by acting in opposite directions: acts as a positive regulator of the canonical pathway and suppresses constitutive activation of non-canonical NF-kappa-B signaling. The target proteins for its E3 ubiquitin-protein ligase activity include: RIPK1, RIPK2, RIPK3, RIPK4, CASP3, CASP7, CASP8, IKBKE, TRAF1, and BCL10. Acts as an important regulator of innate immune signaling via regulation of Toll-like receptors (TLRs), Nodlike receptors (NLRs) and RIG-I like receptors (RLRs), collectively referred to as pattern recognition receptors (PRRs). Protects cells from spontaneous formation of the ripoptosome, a large multi-protein complex that has the capability to kill cancer cells in a caspase-dependent and caspase-independent manner. Suppresses ripoptosome formation by ubiquitinating RIPK1 and CASP8.
BIRC5	17	76210276	76221716	231	rs2292235	rs4239003	206.206	0.616887	0.000465041	rs17887126	baculoviral IAP repeat containing 5 [Source:HGNC Symbol;Acc:HGNC:593]	Multitasking protein that has dual roles in promoting cell proliferation and preventing apoptosis (PubMed:9859993, PubMed:21364656, PubMed:20627126). Component of a chromosome passage protein complex (CPC) which is essential for chromosome alignment and segregation during mitosis and cytokinesis (PubMed:16322459). Acts as an important regulator of the localization of this complex; directs CPC movement to different locations from the inner centromere during prometaphase to midbody during cytokinesis and participates in the organization of the center spindle by associating with polymerized microtubules (PubMed:20826784). Involved in the recruitment of CPC to centromeres during early mitosis via association with histone H3 phosphorylated at 'Thr-3' (H3pT3) during mitosis (PubMed:20929775). The complex with RAN plays a role in mitotic spindle formation by serving as a physical scaffold to help deliver the RAN effector molecule TPX2 to microtubules (PubMed:18591255). May counteract a default induction of apoptosis in G2/M phase (PubMed:9859993). The acetylated form represses STAT3 transactivation of target gene promoters (PubMed:20826784). May play a role in neoplasia (PubMed:10626797). Inhibitor of CASP3 and CASP7 (PubMed:21536684). Isoform 2 and isoform 3 do not appear to play vital roles in mitosis (PubMed:12773388, PubMed:16291752). Isoform 3 shows a marked reduction in its anti-apoptotic effects when compared with the displayed wild-type isoform (PubMed:10626797).
BIRC6	2	32582095	32843965	237	rs76202333	rs111901050	231.502	0.449562	0.000821684	rs2710605	baculoviral IAP repeat containing 6 [Source:HGNC Symbol;Acc:HGNC:13516]	Anti-apoptotic protein which can regulate cell death by controlling caspases and by acting as an E3 ubiquitin-protein ligase. Has an unusual ubiquitin conjugation system in that it could combine in a single polypeptide, ubiquitin conjugating (E2) with ubiquitin ligase (E3) activity, forming a chimeric E2/E3 ubiquitin ligase. Its tragets include CASP9 and DIABLO/SMAC. Acts as an inhibitor of CASP3, CASP7 and CASP9. Important regulator for the final stages of cytokinesis. Crucial for normal vesicle targeting to the site of abscission, but also for the integrity of the midbody and the midbody ring, and its striking ubiquitin modification.
BIRC7	20	61867234	61871859	137	rs6089856	rs1543449	125.768	0.51333	0.0047508	rs117249615	baculoviral IAP repeat containing 7 [Source:HGNC Symbol;Acc:HGNC:13702]	Apoptotic regulator capable of exerting proapoptotic and anti-apoptotic activities and plays crucial roles in apoptosis, cell proliferation, and cell cycle control. Its anti-apoptotic activity is mediated through the inhibition of CASP3, CASP7 and CASP9, as well as by its E3 ubiquitin-protein ligase activity. As it is a weak caspase inhibitor, its anti-apoptotic activity is thought to be due to its ability to ubiquitinate DIABLO/SMAC targeting it for degradation thereby promoting cell survival. May contribute to caspase inhibition, by blocking the ability of DIABLO/SMAC to disrupt XIAP/BIRC4-caspase interactions. Protects against apoptosis induced by TNF or by chemical agents such as adriamycin, etoposide or staurosporine. Suppression of apoptosis is mediated by activation of MAPK8/JNK1, and possibly also of MAPK9/JNK2. This activation depends on TAB1 and NR2C2/TAK1. In vitro, inhibits CASP3 and proteolytic activation of pro-CASP9. Isoform 1 blocks staurosporine-induced apoptosis. Isoform 2 blocks etoposide-induced apoptosis. Isoform 2 protects against natural killer (NK) cell killing whereas isoform 1 augments killing.
BIRC8	19	53792853	53794875	204	rs7260260	rs3746309	125.974	0.941469	0.0101189	rs111582818	baculoviral IAP repeat containing 8 [Source:HGNC Symbol;Acc:HGNC:14878]	Protects against apoptosis mediated by BAX.
BIVM	13	103451398	103493888	99	rs9300760	rs16960685	115.05	0.263338	0.0179348	rs2146991	basic, immunoglobulin-like variable motif containing [Source:HGNC Symbol;Acc:HGNC:16034]
BIVM-ERCC5	13	103459495	103528351	153	rs74109800	rs9586010	187.278	0.195862	0.00631405	rs117587309	NA
BLACAT1	1	205404013	205425214	190	rs2149733	rs71633549	241.086	0.139302	0.0034227	rs61824986	NA
BLACE	7	155149682	155160628	232	rs9770068	rs73161377	251.15	0.333713	0.00534112	rs7811418	B cell acute lymphoblastic leukemia expressed [Source:HGNC Symbol;Acc:HGNC:20484]
BLCAP	20	36145818	36156333	60	rs78867781	rs62206364	59.0108	0.43378	0.00802461	rs876722	BLCAP, apoptosis inducing factor [Source:HGNC Symbol;Acc:HGNC:1055]	May regulate cell proliferation and coordinate apoptosis and cell cycle progression via a novel mechanism independent of both p53/TP53 and NF-kappa-B.
BLID	11	121986061	121986923	87	rs1944462	rs11218542	72.72	0.645031	0.00148588	rs76183528	BH3-like motif containing, cell death inducer [Source:HGNC Symbol;Acc:HGNC:33495]	Functions as a proapoptotic molecule through the caspase-dependent mitochondrial pathway of cell death.
BLK	8	11351520	11422108	300	rs3021512	rs138671609	267.905	0.533581	0.00448577	rs60063619	BLK proto-oncogene, Src family tyrosine kinase [Source:HGNC Symbol;Acc:HGNC:1057]	Non-receptor tyrosine kinase involved in B-lymphocyte development, differentiation and signaling. B-cell receptor (BCR) signaling requires a tight regulation of several protein tyrosine kinases and phosphatases, and associated coreceptors. Binding of antigen to the B-cell antigen receptor (BCR) triggers signaling that ultimately leads to B-cell activation. Signaling through BLK plays an important role in transmitting signals through surface immunoglobulins and supports the pro-B to pre-B transition, as well as the signaling for growth arrest and apoptosis downstream of B-cell receptor. Specifically binds and phosphorylates CD79A at 'Tyr-188'and 'Tyr-199', as well as CD79B at 'Tyr-196' and 'Tyr-207'. Phosphorylates also the immunoglobulin G receptors FCGR2A, FCGR2B and FCGR2C. With FYN and LYN, plays an essential role in pre-B-cell receptor (pre-BCR)-mediated NF-kappa-B activation. Contributes also to BTK activation by indirectly stimulating BTK intramolecular autophosphorylation. In pancreatic islets, acts as a modulator of beta-cells function through the up-regulation of PDX1 and NKX6-1 and consequent stimulation of insulin secretion in response to glucose.
BLM	15	91260557	91358692	208	rs4306478	rs7497418	168.254	0.733073	0.00461191	rs16944918	Bloom syndrome RecQ like helicase [Source:HGNC Symbol;Acc:HGNC:1058]	Participates in DNA replication and repair. Exhibits a magnesium-dependent ATP-dependent DNA-helicase activity that unwinds single- and double-stranded DNA in a 3'-5' direction. Involved in 5'-end resection of DNA during double-strand break (DSB) repair: unwinds DNA and recruits DNA2 which mediates the cleavage of 5'-ssDNA. Negatively regulates sister chromatid exchange (SCE).
BLMH	17	28575212	28619184	87	rs4325622	rs6505179	46.9349	0.950196	0.093974	rs28914827	bleomycin hydrolase [Source:HGNC Symbol;Acc:HGNC:1059]	The normal physiological role of BLM hydrolase is unknown, but it catalyzes the inactivation of the antitumor drug BLM (a glycopeptide) by hydrolyzing the carboxamide bond of its B-aminoalaninamide moiety thus protecting normal and malignant cells from BLM toxicity.
BLNK	10	97951454	98031333	183	rs17111364	rs10736101	163.421	0.615072	0.00461314	rs11593308	B cell linker [Source:HGNC Symbol;Acc:HGNC:14211]	Functions as a central linker protein, downstream of the B-cell receptor (BCR), bridging the SYK kinase to a multitude of signaling pathways and regulating biological outcomes of B-cell function and development. Plays a role in the activation of ERK/EPHB2, MAP kinase p38 and JNK. Modulates AP1 activation. Important for the activation of NF-kappa-B and NFAT. Plays an important role in BCR-mediated PLCG1 and PLCG2 activation and Ca(2+) mobilization and is required for trafficking of the BCR to late endosomes. However, does not seem to be required for pre-BCR-mediated activation of MAP kinase and phosphatidyl-inositol 3 (PI3) kinase signaling. May be required for the RAC1-JNK pathway. Plays a critical role in orchestrating the pro-B cell to pre-B cell transition. May play an important role in BCR-induced B-cell apoptosis.
BLOC1S1	12	56109817	56113491	67	rs4759185	rs2432579	87.5694	0.155945	0.0222565	rs7135552	biogenesis of lysosomal organelles complex 1 subunit 1 [Source:HGNC Symbol;Acc:HGNC:4200]	Component of the BLOC-1 complex, a complex that is required for normal biogenesis of lysosome-related organelles (LRO), such as platelet dense granules and melanosomes. In concert with the AP-3 complex, the BLOC-1 complex is required to target membrane protein cargos into vesicles assembled at cell bodies for delivery into neurites and nerve terminals. The BLOC-1 complex, in association with SNARE proteins, is also proposed to be involved in neurite extension (PubMed:17182842). As part of the BORC complex may play a role in lysosomes movement and localization at the cell periphery. Associated with the cytosolic face of lysosomes, the BORC complex may recruit ARL8B and couple lysosomes to microtubule plus-end-directed kinesin motor (PubMed:25898167).|May negatively regulate aerobic respiration through mitochondrial protein lysine-acetylation. May counteract the action of the deacetylase SIRT3 by acetylating and regulating proteins of the mitochondrial respiratory chain including ATP5A1 and NDUFA9.
BLOC1S1-RDH5	12	56109817	56118526	68	rs4759185	rs147650254	94.5104	0.113773	0.00842397	rs147650254	NA
BLOC1S2	10	102033034	102046469	74	rs17882802	rs17731512	61.1978	0.671236	0.0137393	rs11190477	biogenesis of lysosomal organelles complex 1 subunit 2 [Source:HGNC Symbol;Acc:HGNC:20984]	Component of the BLOC-1 complex, a complex that is required for normal biogenesis of lysosome-related organelles (LRO), such as platelet dense granules and melanosomes (PubMed:15102850, PubMed:17182842). In concert with the AP-3 complex, the BLOC-1 complex is required to target membrane protein cargos into vesicles assembled at cell bodies for delivery into neurites and nerve terminals. The BLOC-1 complex, in association with SNARE proteins, is also proposed to be involved in neurite extension (By similarity). As part of the BORC complex may play a role in lysosomes movement and localization at the cell periphery. Associated with the cytosolic face of lysosomes, the BORC complex may recruit ARL8B and couple lysosomes to microtubule plus-end-directed kinesin motor (PubMed:25898167). May play a role in cell proliferation (PubMed:15381421).
BLOC1S3	19	45682002	45685058	130	rs111998044	rs62118504	149.176	0.266958	0.00653565	rs80182863	biogenesis of lysosomal organelles complex 1 subunit 3 [Source:HGNC Symbol;Acc:HGNC:20914]	Component of the BLOC-1 complex, a complex that is required for normal biogenesis of lysosome-related organelles (LRO), such as platelet dense granules and melanosomes. In concert with the AP-3 complex, the BLOC-1 complex is required to target membrane protein cargos into vesicles assembled at cell bodies for delivery into neurites and nerve terminals. The BLOC-1 complex, in association with SNARE proteins, is also proposed to be involved in neurite extension. Plays a role in intracellular vesicle trafficking.
BLOC1S4	4	6717841	6719387	215	rs62289888	rs35097334	233.608	0.317661	0.00540666	rs34906284	biogenesis of lysosomal organelles complex 1 subunit 4 [Source:HGNC Symbol;Acc:HGNC:24206]	Component of the BLOC-1 complex, a complex that is required for normal biogenesis of lysosome-related organelles (LRO), such as platelet dense granules and melanosomes. In concert with the AP-3 complex, the BLOC-1 complex is required to target membrane protein cargos into vesicles assembled at cell bodies for delivery into neurites and nerve terminals. The BLOC-1 complex, in association with SNARE proteins, is also proposed to be involved in neurite extension. Plays a role in intracellular vesicle trafficking.
BLOC1S5	6	8013799	8064647	134	rs2757564	rs62395809	83.2229	0.891192	0.0263525	rs112589800	biogenesis of lysosomal organelles complex 1 subunit 5 [Source:HGNC Symbol;Acc:HGNC:18561]	Component of the BLOC-1 complex, a complex that is required for normal biogenesis of lysosome-related organelles (LRO), such as platelet dense granules and melanosomes. In concert with the AP-3 complex, the BLOC-1 complex is required to target membrane protein cargos into vesicles assembled at cell bodies for delivery into neurites and nerve terminals. The BLOC-1 complex, in association with SNARE proteins, is also proposed to be involved in neurite extension. Plays a role in intracellular vesicle trafficking.
BLOC1S5-TXNDC5	6	7881482	8064647	279	rs13192135	rs62395809	213.715	0.818192	0.0189754	rs73375289	BLOC1S5-TXNDC5 readthrough (NMD candidate) [Source:HGNC Symbol;Acc:HGNC:42001]	NA
BLOC1S6	15	45879416	45901909	87	rs60350201	rs594579	60.5889	0.833427	0.0529178	rs56289144	biogenesis of lysosomal organelles complex 1 subunit 6 [Source:HGNC Symbol;Acc:HGNC:8549]	Component of the BLOC-1 complex, a complex that is required for normal biogenesis of lysosome-related organelles (LRO), such as platelet dense granules and melanosomes. In concert with the AP-3 complex, the BLOC-1 complex is required to target membrane protein cargos into vesicles assembled at cell bodies for delivery into neurites and nerve terminals. The BLOC-1 complex, in association with SNARE proteins, is also proposed to be involved in neurite extension. May play a role in intracellular vesicle trafficking, particularly in the vesicle-docking and fusion process.
BLVRA	7	43798271	43846941	78	rs849176	rs10257665	89.5041	0.279054	0.0146944	rs80135426	biliverdin reductase A [Source:HGNC Symbol;Acc:HGNC:1062]	Reduces the gamma-methene bridge of the open tetrapyrrole, biliverdin IX alpha, to bilirubin with the concomitant oxidation of a NADH or NADPH cofactor.
BLVRB	19	40953690	40971725	128	rs12975338	rs814534	154.327	0.21045	0.00682392	rs118168811	biliverdin reductase B [Source:HGNC Symbol;Acc:HGNC:1063]	Broad specificity oxidoreductase that catalyzes the NADPH-dependent reduction of a variety of flavins, such as riboflavin, FAD or FMN, biliverdins, methemoglobin and PQQ (pyrroloquinoline quinone). Contributes to heme catabolism and metabolizes linear tetrapyrroles. Can also reduce the complexed Fe(3+) iron to Fe(2+) in the presence of FMN and NADPH. In the liver, converts biliverdin to bilirubin.
BLZF1	1	169337193	169365780	69	rs2268048	rs4551642	133.95	0.0279335	0.00658331	rs72702183	basic leucine zipper nuclear factor 1 [Source:HGNC Symbol;Acc:HGNC:1065]	Required for normal Golgi structure and for protein transport from the endoplasmic reticulum (ER) through the Golgi apparatus to the cell surface.
BMF	15	40380090	40401085	90	rs1059395	rs148022648	258.98	0.000302486	1.44E-05	rs540765	Bcl2 modifying factor [Source:HGNC Symbol;Acc:HGNC:24132]	May play a role in apoptosis. Isoform 1 seems to be the main initiator.
BMI1	10	22610138	22620414	42	rs139845497	rs1170547	37.742	0.588448	0.0207084	rs138765768	BMI1 proto-oncogene, polycomb ring finger [Source:HGNC Symbol;Acc:HGNC:1066]	Component of a Polycomb group (PcG) multiprotein PRC1-like complex, a complex class required to maintain the transcriptionally repressive state of many genes, including Hox genes, throughout development. PcG PRC1 complex acts via chromatin remodeling and modification of histones; it mediates monoubiquitination of histone H2A 'Lys-119', rendering chromatin heritably changed in its expressibility. In the PRC1 complex, it is required to stimulate the E3 ubiquitin-protein ligase activity of RNF2/RING2.
BMP1	8	22022652	22069840	213	rs6994872	rs147647718	191.996	0.625244	0.0103271	rs138503832	bone morphogenetic protein 1 [Source:HGNC Symbol;Acc:HGNC:1067]	Cleaves the C-terminal propeptides of procollagen I, II and III. Induces cartilage and bone formation. May participate in dorsoventral patterning during early development by cleaving chordin (CHRD). Responsible for the proteolytic activation of lysyl oxidase LOX.
BMP10	2	69092612	69098649	149	rs6546440	rs10172315	137.288	0.54156	0.0280014	rs12999343	bone morphogenetic protein 10 [Source:HGNC Symbol;Acc:HGNC:20869]	Required for maintaining the proliferative activity of embryonic cardiomyocytes by preventing premature activation of the negative cell cycle regulator CDKN1C/p57KIP and maintaining the required expression levels of cardiogenic factors such as MEF2C and NKX2-5. Acts as a ligand for ACVRL1/ALK1, BMPR1A/ALK3 and BMPR1B/ALK6, leading to activation of SMAD1, SMAD5 and SMAD8 transcription factors. Inhibits endothelial cell migration and growth. May reduce cell migration and cell matrix adhesion in breast cancer cell lines.
BMP2	20	6748744	6760910	165	rs117526824	rs73089060	194.722	0.219935	0.00383457	rs117555016	bone morphogenetic protein 2 [Source:HGNC Symbol;Acc:HGNC:1069]	Induces cartilage and bone formation (PubMed:3201241). Stimulates the differentiation of myoblasts into osteoblasts via the EIF2AK3-EIF2A- ATF4 pathway. BMP2 activation of EIF2AK3 stimulates phosphorylation of EIF2A which leads to increased expression of ATF4 which plays a central role in osteoblast differentiation. In addition stimulates TMEM119, which upregulates the expression of ATF4 (PubMed:24362451).
BMP2K	4	79697531	79833341	80	rs77093804	rs72660942	94.9359	0.218749	0.000884015	rs35901741	BMP2 inducible kinase [Source:HGNC Symbol;Acc:HGNC:18041]	May be involved in osteoblast differentiation.
BMP3	4	81952118	81978685	66	rs56760125	rs7679480	61.5833	0.480391	0.0106337	rs3973200	bone morphogenetic protein 3 [Source:HGNC Symbol;Acc:HGNC:1070]	Negatively regulates bone density. Antagonizes the ability of certain osteogenic BMPs to induce osteoprogenitor differentitation and ossification.
BMP4	14	54416454	54423554	103	rs4901465	rs7149027	184.01	0.0322498	0.00159102	rs10131406	bone morphogenetic protein 4 [Source:HGNC Symbol;Acc:HGNC:1071]	Induces cartilage and bone formation. Also act in mesoderm induction, tooth development, limb formation and fracture repair. Acts in concert with PTHLH/PTHRP to stimulate ductal outgrowth during embryonic mammary development and to inhibit hair follicle induction.
BMP5	6	55620237	55740375	151	rs76608924	rs6906682	210.279	0.0927293	0.0107923	rs146371955	bone morphogenetic protein 5 [Source:HGNC Symbol;Acc:HGNC:1072]	Induces cartilage and bone formation.
BMP6	6	7727010	7881961	291	rs6597277	rs187882	267.062	0.592394	0.00973136	rs72827090	bone morphogenetic protein 6 [Source:HGNC Symbol;Acc:HGNC:1073]	Induces cartilage and bone formation.
BMP7	20	55743808	55841707	169	rs142801866	rs112641467	245.432	0.0761703	0.00179197	rs4811825	bone morphogenetic protein 7 [Source:HGNC Symbol;Acc:HGNC:1074]	Induces cartilage and bone formation. May be the osteoinductive factor responsible for the phenomenon of epithelial osteogenesis. Plays a role in calcium regulation and bone homeostasis.
BMP8A	1	39957317	39995541	104	rs587404	rs138326659	280.857	0.00285038	0.000365133	rs12402990	bone morphogenetic protein 8a [Source:HGNC Symbol;Acc:HGNC:21650]	Induces cartilage and bone formation. May be the osteoinductive factor responsible for the phenomenon of epithelial osteogenesis. Plays a role in calcium regulation and bone homeostasis (By similarity). Signaling protein involved in regulation of thermogenesis and energy balance. Proposed to increase the peripheral response of brown adipose tissue (BAT) to adrenergic stimulation while acting centrally in the hypothalamus to increase sympathetic output to BAT.
BMP8B	1	40223902	40254533	137	rs536701	rs1333741	153.516	0.293704	0.00774248	rs7518431	bone morphogenetic protein 8b [Source:HGNC Symbol;Acc:HGNC:1075]	Induces cartilage and bone formation. May be the osteoinductive factor responsible for the phenomenon of epithelial osteogenesis. Plays a role in calcium regulation and bone homeostasis.
BMPER	7	33944522	34195484	257	rs116996844	rs576698999	391.929	0.0244601	3.96E-05	rs6462517	BMP binding endothelial regulator [Source:HGNC Symbol;Acc:HGNC:24154]	Inhibitor of bone morphogenetic protein (BMP) function, it may regulate BMP responsiveness of osteoblasts and chondrocytes.
BMPR1A	10	88516395	88684945	174	rs45459491	rs4934283	146.686	0.642579	0.0140396	rs115313131	bone morphogenetic protein receptor type 1A [Source:HGNC Symbol;Acc:HGNC:1076]	On ligand binding, forms a receptor complex consisting of two type II and two type I transmembrane serine/threonine kinases. Type II receptors phosphorylate and activate type I receptors which autophosphorylate, then bind and activate SMAD transcriptional regulators. Receptor for BMP2, BMP4, GDF5 and GDF6. Positively regulates chondrocyte differentiation through GDF5 interaction. Mediates induction of adipogenesis by GDF6.
BMPR1B	4	95679127	96079601	368	rs114408444	rs9307155	376.723	0.40323	0.00879664	rs72669010	bone morphogenetic protein receptor type 1B [Source:HGNC Symbol;Acc:HGNC:1077]	On ligand binding, forms a receptor complex consisting of two type II and two type I transmembrane serine/threonine kinases. Type II receptors phosphorylate and activate type I receptors which autophosphorylate, then bind and activate SMAD transcriptional regulators. Receptor for BMP7/OP-1 and GDF5. Positively regulates chondrocyte differentiation through GDF5 interaction.
BMPR2	2	203241049	203432474	89	rs56177139	rs67501130	124.522	0.112804	0.00143713	rs145182753	bone morphogenetic protein receptor type 2 [Source:HGNC Symbol;Acc:HGNC:1078]	On ligand binding, forms a receptor complex consisting of two type II and two type I transmembrane serine/threonine kinases. Type II receptors phosphorylate and activate type I receptors which autophosphorylate, then bind and activate SMAD transcriptional regulators. Binds to BMP7, BMP2 and, less efficiently, BMP4. Binding is weak but enhanced by the presence of type I receptors for BMPs. Mediates induction of adipogenesis by GDF6.
BMS1	10	43277953	43330385	100	rs117711896	rs3128722	68.4478	0.808361	0.022618	rs11239758	BMS1, ribosome biogenesis factor [Source:HGNC Symbol;Acc:HGNC:23505]	May act as a molecular switch during maturation of the 40S ribosomal subunit in the nucleolus.
BMS1P20	22	22652462	22677324	107	rs6001581	rs738882	43.6213	0.993562	0.0557055	rs143160099	NA
BMS1P4	10	75458908	75490272	35	rs2177843	rs4082339	35.9259	0.387504	0.0419226	rs35972789	NA
BMS1P5_dup_1	10	48927373	48952629	3	rs138899740	rs137972883	2.59152	0.443467	0.202658	rs137972883	NA
BNC1	15	83924654	83953468	66	rs56352317	rs4341708	285.65	5.07E-06	8.51E-08	rs12441242	basonuclin 1 [Source:HGNC Symbol;Acc:HGNC:1081]	Transcriptional activator (By similarity). Likely specific for squamous epithelium and for the constituent keratinocytes at a stage either prior to or at the very beginning of terminal differentiation (PubMed:8034748). Required for the maintenance of spermatogenesis (By similarity). May also play a role in the differentiation of oocytes and the early development of embryos.
BNC2	9	16409500	16870786	658	rs10962392	rs10962700	1263.85	0.00147801	2.45E-06	rs149819535	basonuclin 2 [Source:HGNC Symbol;Acc:HGNC:30988]	Probable transcription factor specific for skin keratinocytes. May play a role in the differentiation of spermatozoa and oocytes.
BNIP1	5	172571444	172591390	83	rs10038814	rs9688157	193.185	0.00913789	6.75E-05	rs72816188	BCL2 interacting protein 1 [Source:HGNC Symbol;Acc:HGNC:1082]	SNARE that may be involved in targeting and fusion of Golgi-derived retrograde transport vesicles with the ER. Required for maintenance of ER network. Implicated in the suppression of cell death. May be involved in mitochondrial autophagy.
BNIP2	15	59955061	59981642	113	rs75234199	rs6494144	139.261	0.207492	0.00239116	rs12899115	BCL2 interacting protein 2 [Source:HGNC Symbol;Acc:HGNC:1083]	Implicated in the suppression of cell death. Interacts with the BCL-2 and adenovirus E1B 19 kDa proteins.
BNIP3	10	133781203	133795435	135	rs7079685	rs11595932	169.563	0.183245	0.00334815	rs2379212	BCL2 interacting protein 3 [Source:HGNC Symbol;Acc:HGNC:1084]	Apoptosis-inducing protein that can overcome BCL2 suppression. May play a role in repartitioning calcium between the two major intracellular calcium stores in association with BCL2. Involved in mitochondrial quality control via its interaction with SPATA18/MIEAP: in response to mitochondrial damage, participates in mitochondrial protein catabolic process (also named MALM) leading to the degradation of damaged proteins inside mitochondria. The physical interaction of SPATA18/MIEAP, BNIP3 and BNIP3L/NIX at the mitochondrial outer membrane regulates the opening of a pore in the mitochondrial double membrane in order to mediate the translocation of lysosomal proteins from the cytoplasm to the mitochondrial matrix. Plays an important role in the calprotectin (S100A8/A9)-induced cell death pathway.
BNIP3L	8	26240522	26270644	139	rs1564576	rs73219839	116.312	0.681082	0.00767106	rs2570640	BCL2 interacting protein 3 like [Source:HGNC Symbol;Acc:HGNC:1085]	Induces apoptosis. Interacts with viral and cellular anti-apoptosis proteins. Can overcome the suppressors BCL-2 and BCL-XL, although high levels of BCL-XL expression will inhibit apoptosis. Inhibits apoptosis induced by BNIP3. Involved in mitochondrial quality control via its interaction with SPATA18/MIEAP: in response to mitochondrial damage, participates in mitochondrial protein catabolic process (also named MALM) leading to the degradation of damaged proteins inside mitochondria. The physical interaction of SPATA18/MIEAP, BNIP3 and BNIP3L/NIX at the mitochondrial outer membrane regulates the opening of a pore in the mitochondrial double membrane in order to mediate the translocation of lysosomal proteins from the cytoplasm to the mitochondrial matrix. May function as a tumor suppressor.
BNIPL	1	151009028	151020076	94	rs12073630	rs11204776	94.0044	0.456378	0.00906821	rs74125014	BCL2 interacting protein like [Source:HGNC Symbol;Acc:HGNC:16976]	May be a bridge molecule between BCL2 and ARHGAP1/CDC42 in promoting cell death.
BOC	3	112931374	113006305	218	rs9881633	rs7618195	257.767	0.216176	0.00131018	rs59117247	BOC cell adhesion associated, oncogene regulated [Source:HGNC Symbol;Acc:HGNC:17173]	Component of a cell-surface receptor complex that mediates cell-cell interactions between muscle precursor cells. Promotes differentiation of myogenic cells.
BOD1	5	173034147	173043666	100	rs2081002	rs56986174	51.3666	0.972185	0.100205	rs17076169	biorientation of chromosomes in cell division 1 [Source:HGNC Symbol;Acc:HGNC:25114]	Required for proper chromosome biorientation through the detection or correction of syntelic attachments in mitotic spindles.
BOD1L1	4	13570365	13629328	101	rs149321732	rs13120466	124.332	0.182188	0.0152657	rs6810622	biorientation of chromosomes in cell division 1 like 1 [Source:HGNC Symbol;Acc:HGNC:31792]	Component of the fork protection machinery required to protect stalled/damaged replication forks from uncontrolled DNA2-dependent resection. Acts by stabilizing RAD51 at stalled replication forks and protecting RAD51 nucleofilaments from the antirecombinogenic activities of FBXO18/FBH1 and BLM (PubMed:26166705). Does not regulate spindle orientation (PubMed:26166705).
BOD1L2	18	54814292	54817639	83	rs12963285	rs1014434	199.12	0.00737462	0.00175653	rs7235814	biorientation of chromosomes in cell division 1 like 2 [Source:HGNC Symbol;Acc:HGNC:28505]	May play a role in proper chromosome biorientation through the detection or correction of syntelic attachments in mitotic spindles.
BOK	2	242498145	242513553	134	rs4675939	rs79841330	260.935	0.0129931	3.55E-05	rs183812412	BOK, BCL2 family apoptosis regulator [Source:HGNC Symbol;Acc:HGNC:1087]	Isoform 1: Apoptosis regulator that functions through different apoptotic signaling pathways (PubMed:27076518, PubMed:15102863, PubMed:20673843). Plays a roles as pro-apoptotic protein that positively regulates intrinsic apoptotic process in a BAX- and BAK1-dependent manner or in a BAX- and BAK1-independent manner (PubMed:27076518, PubMed:15102863). In response to endoplasmic reticulum stress promotes mitochondrial apoptosis through downstream BAX/BAK1 activation and positive regulation of PERK-mediated unfolded protein response (By similarity). Activates apoptosis independently of heterodimerization with survival-promoting BCL2 and BCL2L1 through induction of mitochondrial outer membrane permeabilization, in a BAX- and BAK1-independent manner, in response to inhibition of ERAD-proteasome degradation system, resulting in cytochrome c release (PubMed:27076518). In response to DNA damage, mediates intrinsic apoptotic process in a TP53-dependent manner (PubMed:15102863). Plays a role in granulosa cell apoptosis by CASP3 activation (PubMed:20673843). Plays a roles as anti-apoptotic protein during neuronal apototic process, by negatively regulating poly ADP-ribose polymerase-dependent cell death through regulation of neuronal calcium homeostasis and mitochondrial bioenergetics in response to NMDA excitation (By similarity). In addition to its role in apoptosis, may regulate trophoblast cell proliferation during the early stages of placental development, by acting on G1/S transition through regulation of CCNE1 expression (PubMed:19942931). May also play a role as an inducer of autophagy by disrupting interaction between MCL1 and BECN1 (PubMed:24113155).|Isoform 2: Pro-apoptotic molecule exerting its function through the mitochondrial pathway.
BOK-AS1	2	242483800	242498558	152	rs35804074	rs6714810	293.113	0.0102365	3.55E-05	rs183812412	BOK antisense RNA 1 [Source:HGNC Symbol;Acc:HGNC:35125]	NA
BOLA1	1	149871154	149872348	42	rs141494464	rs112058376	94.1469	0.00619025	0.000218244	rs11205277	bolA family member 1 [Source:HGNC Symbol;Acc:HGNC:24263]	Acts as a mitochondrial iron-sulfur (Fe-S) cluster assembly factor that facilitates (Fe-S) cluster insertion into a subset of mitochondrial proteins (By similarity). Probably acts together with the monothiol glutaredoxin GLRX5 (PubMed:27532772). May protect cells against oxidative stress (PubMed:22746225).
BOLA2	16	29464913	29466285	11	rs143685853	rs3915428	6.465	0.784762	0.139328	rs4280278	bolA family member 2 [Source:HGNC Symbol;Acc:HGNC:29488]	NA
BOLA2_dup_1	16	30204255	30205627	18	rs9924308	rs35900366	36.2236	0.041258	0.00181374	rs73532550	NA
BOLA2B	16	29464913	29466285	11	rs143685853	rs3915428	6.465	0.784762	0.139328	rs4280278	bolA family member 2B [Source:HGNC Symbol;Acc:HGNC:32479]	Acts as a cytosolic iron-sulfur (Fe-S) cluster assembly factor that facilitates [2Fe-2S] cluster insertion into a subset of cytosolic proteins (PubMed:26613676, PubMed:27519415). Acts together with the monothiol glutaredoxin GLRX3 (PubMed:26613676, PubMed:27519415).
BOLA2B_dup_1	16	30204255	30205627	18	rs9924308	rs35900366	36.2236	0.041258	0.00181374	rs73532550	NA
BOLA3	2	74362527	74375039	72	rs828872	rs4853016	82.3299	0.286429	0.0127365	rs3099820	bolA family member 3 [Source:HGNC Symbol;Acc:HGNC:24415]	Acts as a mitochondrial iron-sulfur (Fe-S) cluster assembly factor that facilitates (Fe-S) cluster insertion into a subset of mitochondrial proteins. Probably acts together with NFU1 (PubMed:27532772).
BOLA3-AS1	2	74375107	74379516	65	rs77243304	rs4987191	81.6563	0.211119	0.0127365	rs3099820	BOLA3 divergent transcript [Source:HGNC Symbol;Acc:HGNC:42922]	NA
BOLL	2	198591602	198651036	37	rs34632716	rs73054867	39.9616	0.345311	0.0314869	rs77952266	boule homolog, RNA binding protein [Source:HGNC Symbol;Acc:HGNC:14273]	Probable RNA-binding protein, which may be required during spermatogenesis. May act by binding to the 3'-UTR of mRNAs and regulating their translation.
BOP1	8	145486055	145515120	46	rs13438969	rs145327244	154.959	0.00122595	0.000115445	rs67876041	NA
BORA	13	73301886	73330336	76	rs9318106	rs723944	59.5458	0.684344	0.00440205	rs77216949	bora, aurora kinase A activator [Source:HGNC Symbol;Acc:HGNC:24724]	Required for the activation of AURKA at the onset of mitosis.
BPESC1	3	138823026	138844005	66	rs885257	rs11719269	60.7136	0.520254	0.00596932	rs147329521	blepharophimosis, epicanthus inversus and ptosis, candidate 1 (non-protein coding) [Source:HGNC Symbol;Acc:HGNC:13228]	NA
BPGM	7	134331530	134364567	108	rs7798344	rs2347713	127.077	0.241742	0.00245164	rs17198114	bisphosphoglycerate mutase [Source:HGNC Symbol;Acc:HGNC:1093]	Plays a major role in regulating hemoglobin oxygen affinity by controlling the levels of its allosteric effector 2,3-bisphosphoglycerate (2,3-BPG). Also exhibits mutase (EC 5.4.2.1) activity.
BPHL	6	3118925	3153432	112	rs9501917	rs12201247	113.398	0.411946	0.0132844	rs113298852	biphenyl hydrolase like [Source:HGNC Symbol;Acc:HGNC:1094]	Serine hydrolase that catalyzes the hydrolytic activation of amino acid ester prodrugs of nucleoside analogs such as valacyclovir and valganciclovir. Activates valacyclovir to acyclovir. May play a role in detoxification processes. It is a specific alpha-amino acid ester hydrolase that prefers small, hydrophobic, and aromatic side chains and does not have a stringent requirement for the leaving group other than preferring a primary alcohol.
BPI	20	36932551	36965905	208	rs78469753	rs6025340	252.196	0.182143	0.00312914	rs737090	bactericidal permeability increasing protein [Source:HGNC Symbol;Acc:HGNC:1095]	The cytotoxic action of BPI is limited to many species of Gram-negative bacteria; this specificity may be explained by a strong affinity of the very basic N-terminal half for the negatively charged lipopolysaccharides that are unique to the Gram-negative bacterial outer envelope. Has antibacterial activity against the Gram-nagative bacterium P.aeruginosa, this activity is inhibited by LPS from P.aeruginosa.
BPIFA1	20	31823801	31831115	59	rs12480735	rs6057815	49.2155	0.626928	0.0186908	rs4911308	BPI fold containing family A member 1 [Source:HGNC Symbol;Acc:HGNC:15749]	Plays a role in the innate immune responses of the upper airways. Reduces the surface tension in secretions from airway epithelia and inhibits the formation of biofilm by pathogenic Gram-negative bacteria, such as P.aeruginosa and K.pneumoniae. Binds bacterial lipopolysaccharide (LPS). Negatively regulates proteolytic cleavage of SCNN1G, an event that is required for activation of the epithelial sodium channel (ENaC), and thereby contributes to airway surface liquid homeostasis and proper clearance of mucus. Plays a role in the airway inflammatory response after exposure to irritants. May attract macrophages and neutrophils. May be associated with tumor progression.
BPIFA2	20	31755959	31769223	71	rs62210247	rs71349715	48.8967	0.820559	0.0168566	rs6087461	BPI fold containing family A member 2 [Source:HGNC Symbol;Acc:HGNC:16203]	Has strong antibacterial activity against P. aeruginosa.
BPIFA3	20	31805115	31815612	52	rs7268823	rs77429878	47.4962	0.519608	0.0168566	rs6087461	BPI fold containing family A member 3 [Source:HGNC Symbol;Acc:HGNC:16204]
BPIFA4P	20	31781410	31798268	50	rs6088123	rs11696793	36.2542	0.762753	0.0168566	rs6087461	NA
BPIFB1	20	31870940	31897684	109	rs6059173	rs41287064	107.655	0.457324	0.0186908	rs4911308	BPI fold containing family B member 1 [Source:HGNC Symbol;Acc:HGNC:16108]	May play a role in innate immunity in mouth, nose and lungs. Binds bacterial lipopolysaccharide (LPS) and modulates the cellular responses to LPS.
BPIFB2	20	31595383	31611515	131	rs73116392	rs11697605	197.506	0.0748087	0.00103683	rs17124003	BPI fold containing family B member 2 [Source:HGNC Symbol;Acc:HGNC:16177]
BPIFB3	20	31643229	31661434	136	rs62207501	rs6087448	172.544	0.18103	0.00103683	rs17124003	BPI fold containing family B member 3 [Source:HGNC Symbol;Acc:HGNC:16178]	May have the capacity to recognize and bind specific classes of odorants. May act as a carrier molecule, transporting odorants across the mucus layer to access receptor sites. May serve as a primary defense mechanism by recognizing and removing potentially harmful odorants or pathogenic microorganisms from the mucosa or clearing excess odorant from mucus to enable new odorant stimuli to be received.
BPIFB4	20	31669317	31699557	128	rs4911286	rs74791805	76.5906	0.92696	0.0185629	rs7265363	BPI fold containing family B member 4 [Source:HGNC Symbol;Acc:HGNC:16179]	May have the capacity to recognize and bind specific classes of odorants. May act as a carrier molecule, transporting odorants across the mucus layer to access receptor sites. May serve as a primary defense mechanism by recognizing and removing potentially harmful odorants or pathogenic microorganisms from the mucosa or clearing excess odorant from mucus to enable new odorant stimuli to be received.
BPIFB6	20	31619453	31631853	140	rs932793	rs62210223	206.817	0.0856782	0.00103683	rs17124003	BPI fold containing family B member 6 [Source:HGNC Symbol;Acc:HGNC:16504]
BPIFC	22	32809833	32853373	177	rs5754025	rs9606973	197.011	0.294416	0.000209042	rs17690161	BPI fold containing family C [Source:HGNC Symbol;Acc:HGNC:16503]
BPNT1	1	220230823	220263195	79	rs2270709	rs73098528	85.3599	0.34217	0.00638531	rs146293670	3'(2'), 5'-bisphosphate nucleotidase 1 [Source:HGNC Symbol;Acc:HGNC:1096]	Converts adenosine 3'-phosphate 5'-phosphosulfate (PAPS) to adenosine 5'-phosphosulfate (APS) and 3'(2')-phosphoadenosine 5'- phosphate (PAP) to AMP. Has 1000-fold lower activity towards inositol 1,4-bisphosphate (Ins(1,4)P2) and inositol 1,3,4-trisphosphate (Ins(1,3,4)P3), but does not hydrolyze Ins(1)P, Ins(3,4)P2, Ins(1,3,4,5)P4 or InsP6.
BPTF	17	65821779	65980494	128	rs7224576	rs8076757	59.3237	0.986338	0.0515443	rs138469313	bromodomain PHD finger transcription factor [Source:HGNC Symbol;Acc:HGNC:3581]	Histone-binding component of NURF (nucleosome-remodeling factor), a complex which catalyzes ATP-dependent nucleosome sliding and facilitates transcription of chromatin. Specifically recognizes H3 tails trimethylated on 'Lys-4' (H3K4me3), which mark transcription start sites of virtually all active genes. May also regulate transcription through direct binding to DNA or transcription factors.
BRAF	7	140433812	140624564	81	rs17161666	rs4726136	90.3925	0.296098	0.0169055	rs2968552	B-Raf proto-oncogene, serine/threonine kinase [Source:HGNC Symbol;Acc:HGNC:1097]	Protein kinase involved in the transduction of mitogenic signals from the cell membrane to the nucleus. May play a role in the postsynaptic responses of hippocampal neuron. Phosphorylates MAP2K1, and thereby contributes to the MAP kinase signal transduction pathway.
BRAP	12	112079949	112123790	38	rs145618127	rs847900	24.3416	0.840342	0.0606751	rs73203613	BRCA1 associated protein [Source:HGNC Symbol;Acc:HGNC:1099]	Negatively regulates MAP kinase activation by limiting the formation of Raf/MEK complexes probably by inactivation of the KSR1 scaffold protein. Also acts as a Ras responsive E3 ubiquitin ligase that, on activation of Ras, is modified by auto-polyubiquitination resulting in the release of inhibition of Raf/MEK complex formation. May also act as a cytoplasmic retention protein with a role in regulating nuclear transport.
BRAT1	7	2577443	2595392	171	rs117014048	rs76694868	145.321	0.677009	0.0102221	rs142422301	BRCA1 associated ATM activator 1 [Source:HGNC Symbol;Acc:HGNC:21701]	Involved in DNA damage response; activates kinases ATM, SMC1A and PRKDC by modulating their phosphorylation status following ionizing radiation (IR) stress (PubMed:16452482, PubMed:22977523). Plays a role in regulating mitochondrial function and cell proliferation (PubMed:25070371). Required for protein stability of MTOR and MTOR-related proteins, and cell cycle progress by growth factors (PubMed:25657994).
BRCA1	17	41196311	41277500	60	rs323507	rs11654731	56.867	0.469537	0.0119103	rs148704071	BRCA1, DNA repair associated [Source:HGNC Symbol;Acc:HGNC:1100]	E3 ubiquitin-protein ligase that specifically mediates the formation of 'Lys-6'-linked polyubiquitin chains and plays a central role in DNA repair by facilitating cellular responses to DNA damage. It is unclear whether it also mediates the formation of other types of polyubiquitin chains. The E3 ubiquitin-protein ligase activity is required for its tumor suppressor function. The BRCA1-BARD1 heterodimer coordinates a diverse range of cellular pathways such as DNA damage repair, ubiquitination and transcriptional regulation to maintain genomic stability. Regulates centrosomal microtubule nucleation. Required for normal cell cycle progression from G2 to mitosis. Required for appropriate cell cycle arrests after ionizing irradiation in both the S-phase and the G2 phase of the cell cycle. Involved in transcriptional regulation of P21 in response to DNA damage. Required for FANCD2 targeting to sites of DNA damage. May function as a transcriptional regulator. Inhibits lipid synthesis by binding to inactive phosphorylated ACACA and preventing its dephosphorylation. Contributes to homologous recombination repair (HRR) via its direct interaction with PALB2, fine-tunes recombinational repair partly through its modulatory role in the PALB2-dependent loading of BRCA2-RAD51 repair machinery at DNA breaks. Component of the BRCA1-RBBP8 complex which regulates CHEK1 activation and controls cell cycle G2/M checkpoints on DNA damage via BRCA1-mediated ubiquitination of RBBP8. Acts as a transcriptional activator (PubMed:20160719).
BRCA2	13	32889616	32973809	113	rs56404467	rs1207945	130.929	0.249616	0.0119259	rs703213	BRCA2, DNA repair associated [Source:HGNC Symbol;Acc:HGNC:1101]	Involved in double-strand break repair and/or homologous recombination. Binds RAD51 and potentiates recombinational DNA repair by promoting assembly of RAD51 onto single-stranded DNA (ssDNA). Acts by targeting RAD51 to ssDNA over double-stranded DNA, enabling RAD51 to displace replication protein-A (RPA) from ssDNA and stabilizing RAD51-ssDNA filaments by blocking ATP hydrolysis. Part of a PALB2-scaffolded HR complex containing RAD51C and which is thought to play a role in DNA repair by HR. May participate in S phase checkpoint activation. Binds selectively to ssDNA, and to ssDNA in tailed duplexes and replication fork structures. May play a role in the extension step after strand invasion at replication-dependent DNA double-strand breaks; together with PALB2 is involved in both POLH localization at collapsed replication forks and DNA polymerization activity. In concert with NPM1, regulates centrosome duplication. Interacts with the TREX-2 complex (transcription and export complex 2) subunits PCID2 and SEM1, and is required to prevent R-loop-associated DNA damage and thus transcription-associated genomic instability. Silencing of BRCA2 promotes R-loop accumulation at actively transcribed genes in replicating and non-replicating cells, suggesting that BRCA2 mediates the control of R-loop associated genomic instability, independently of its known role in homologous recombination (PubMed:24896180).
BRD1	22	50166936	50218452	151	rs6009845	rs5770739	132.621	0.555434	0.0150645	rs6009320	bromodomain containing 1 [Source:HGNC Symbol;Acc:HGNC:1102]	Component of the MOZ/MORF complex which has a histone H3 acetyltransferase activity.
BRD2	6	32936436	32949282	234	rs35599935	rs114649937	315.037	0.108706	0.00326096	rs172274	bromodomain containing 2 [Source:HGNC Symbol;Acc:HGNC:1103]	NA
BRD3	9	136895445	136933141	146	rs66904038	rs34214581	161.387	0.299632	0.004194	rs118176937	bromodomain containing 3 [Source:HGNC Symbol;Acc:HGNC:1104]	Binds hyperacetylated chromatin and plays a role in the regulation of transcription, probably by chromatin remodeling and interaction with transcription factors. Regulates transcription by promoting the binding of the transcription factor GATA1 to its targets (By similarity). Regulates transcription of the CCND1 gene.
BRD4	19	15348300	15391262	83	rs2238643	rs7257178	92.2089	0.300318	0.00174988	rs7249964	bromodomain containing 4 [Source:HGNC Symbol;Acc:HGNC:13575]	Chromatin reader protein that recognizes and binds acetylated histones and plays a key role in transmission of epigenetic memory across cell divisions and transcription regulation. Remains associated with acetylated chromatin throughout the entire cell cycle and provides epigenetic memory for postmitotic G1 gene transcription by preserving acetylated chromatin status and maintaining high-order chromatin structure. During interphase, plays a key role in regulating the transcription of signal-inducible genes by associating with the P-TEFb complex and recruiting it to promoters: BRD4 is required to form the transcriptionally active P-TEFb complex by displacing negative regulators such as HEXIM1 and 7SKsnRNA complex from P-TEFb, thereby transforming it into an active form that can then phosphorylate the C-terminal domain (CTD) of RNA polymerase II. Promotes phosphorylation of 'Ser-2' of the C-terminal domain (CTD) of RNA polymerase II. According to a report, directly acts as an atypical protein kinase and mediates phosphorylation of 'Ser-2' of the C-terminal domain (CTD) of RNA polymerase II; these data however need additional evidences in vivo (PubMed:22509028). In addition to acetylated histones, also recognizes and binds acetylated RELA, leading to further recruitment of the P-TEFb complex and subsequent activation of NF-kappa-B. Also acts as a regulator of p53/TP53-mediated transcription: following phosphorylation by CK2, recruited to p53/TP53 specific target promoters.|Isoform B: Acts as a chromatin insulator in the DNA damage response pathway. Inhibits DNA damage response signaling by recruiting the condensin-2 complex to acetylated histones, leading to chromatin structure remodeling, insulating the region from DNA damage response by limiting spreading of histone H2AFX/H2A.x phosphorylation.
BRD7	16	50352928	50402845	135	rs77150043	rs4539592	67.2628	0.984886	0.0996746	rs72788290	bromodomain containing 7 [Source:HGNC Symbol;Acc:HGNC:14310]	Acts both as coactivator and as corepressor. May play a role in chromatin remodeling. Activator of the Wnt signaling pathway in a DVL1-dependent manner by negatively regulating the GSK3B phosphotransferase activity. Induces dephosphorylation of GSK3B at 'Tyr-216'. Down-regulates TRIM24-mediated activation of transcriptional activation by AR (By similarity). Transcriptional corepressor that down-regulates the expression of target genes. Binds to target promoters, leading to increased histone H3 acetylation at 'Lys-9' (H3K9ac). Binds to the ESR1 promoter. Recruits BRCA1 and POU2F1 to the ESR1 promoter. Coactivator for TP53-mediated activation of transcription of a set of target genes. Required for TP53-mediated cell-cycle arrest in response to oncogene activation. Promotes acetylation of TP53 at 'Lys-382', and thereby promotes efficient recruitment of TP53 to target promoters. Inhibits cell cycle progression from G1 to S phase.
BRD7P3	6	118822535	118824996	41	rs17825393	rs9489437	27.7429	0.842532	0.0522794	rs12195858	NA
BRD8	5	137475458	137514358	65	rs6596422	rs10479179	56.0894	0.612385	0.00319157	rs142511886	bromodomain containing 8 [Source:HGNC Symbol;Acc:HGNC:19874]	May act as a coactivator during transcriptional activation by hormone-activated nuclear receptors (NR). Isoform 2 stimulates transcriptional activation by AR/DHTR, ESR1/NR3A1, RXRA/NR2B1 and THRB/ERBA2. At least isoform 1 and isoform 2 are components of the NuA4 histone acetyltransferase (HAT) complex which is involved in transcriptional activation of select genes principally by acetylation of nucleosomal histones H4 and H2A. This modification may both alter nucleosome - DNA interactions and promote interaction of the modified histones with other proteins which positively regulate transcription. This complex may be required for the activation of transcriptional programs associated with oncogene and proto-oncogene mediated growth induction, tumor suppressor mediated growth arrest and replicative senescence, apoptosis, and DNA repair. NuA4 may also play a direct role in DNA repair when recruited to sites of DNA damage. Component of a SWR1-like complex that specifically mediates the removal of histone H2A.Z/H2AFZ from the nucleosome.
BRD9	5	863849	892939	69	rs111777612	rs72705129	53.9057	0.687155	0.00091145	rs115988269	bromodomain containing 9 [Source:HGNC Symbol;Acc:HGNC:25818]	May play a role in chromatin remodeling and regulation of transcription.
BRDT	1	92414927	92479985	102	rs11466552	rs56345806	180.264	0.0403246	0.0012262	rs186692254	bromodomain testis associated [Source:HGNC Symbol;Acc:HGNC:1105]	Testis-specific chromatin protein that specifically binds histone H4 acetylated at 'Lys-5' and 'Lys-8' (H4K5ac and H4K8ac, respectively) and plays a key role in spermatogenesis. Required in late pachytene spermatocytes: plays a role in meiotic and post-meiotic cells by binding to acetylated histones at the promoter of specific meiotic and post-meiotic genes, facilitating their activation at the appropriate time. In the post-meiotic phase of spermatogenesis, binds to hyperacetylated histones and participates in their general removal from DNA. Also acts as a component of the splicing machinery in pachytene spermatocytes and round spermatids and participates in 3'-UTR truncation of specific mRNAs in post-meiotic spermatids. Required for chromocenter organization, a structure comprised of peri-centromeric heterochromatin.
BRE	2	28113481	28561767	331	rs72810531	rs79136203	397.626	0.197836	0.00798224	rs78482682	NA
BRE-AS1	2	28112322	28113981	43	rs4361084	rs4390729	39.85	0.502326	0.00978377	rs182760615	NA
BREA2	8	144779284	144780583	118	rs117524664	rs11992439	139.839	0.24278	0.0133441	rs60721471	NA
BRF1	14	105675622	105781914	132	rs72707623	rs187686108	169.661	0.124206	0.00744177	rs138604891	BRF1, RNA polymerase III transcription initiation factor subunit [Source:HGNC Symbol;Acc:HGNC:11551]	General activator of RNA polymerase which utilizes different TFIIIB complexes at structurally distinct promoters. The isoform 1 is involved in the transcription of tRNA, adenovirus VA1, 7SL and 5S RNA. Isoform 2 is required for transcription of the U6 promoter.
BRF2	8	37701397	37707431	90	rs7008274	rs71515732	77.5449	0.646029	0.012133	rs75052278	BRF2, RNA polymerase III transcription initiation factor subunit [Source:HGNC Symbol;Acc:HGNC:17298]	General activator of RNA polymerase III transcription. Factor exclusively required for RNA polymerase III transcription of genes with promoter elements upstream of the initiation sites (PubMed:11040218, PubMed:11121026, PubMed:11564744, PubMed:26638071). Contributes to the regulation of gene expression; functions as activator in the absence of oxidative stress (PubMed:26638071). Down-regulates expression of target genes in response to oxidative stress (PubMed:26638071). Overexpression protects cells against apoptosis in response to oxidative stress (PubMed:26638071).
BRI3	7	97910978	97922275	59	rs34304553	rs11765794	39.1269	0.845841	0.0681099	rs75139799	brain protein I3 [Source:HGNC Symbol;Acc:HGNC:1109]
BRI3BP	12	125478193	125510349	179	rs11057926	rs7132176	172.571	0.48316	0.010154	rs79805743	BRI3 binding protein [Source:HGNC Symbol;Acc:HGNC:14251]	Involved in tumorigenesis and may function by stabilizing p53/TP53.
BRICD5	16	2259253	2261069	94	rs35940281	rs78221083	85.1999	0.494897	0.0154441	rs160546	BRICHOS domain containing 5 [Source:HGNC Symbol;Acc:HGNC:28309]
BRINP1	9	121928907	122131739	235	rs10984413	rs12001595	265.737	0.268649	0.00229149	rs230143	BMP/retinoic acid inducible neural specific 1 [Source:HGNC Symbol;Acc:HGNC:2687]	Inhibits cell proliferation by negative regulation of the G1/S transition. Mediates cell death which is not of the classical apoptotic type and regulates expression of components of the plasminogen pathway.
BRINP2	1	177140632	177251558	128	rs11583666	rs4453002	131.642	0.398933	0.00449206	rs75911486	BMP/retinoic acid inducible neural specific 2 [Source:HGNC Symbol;Acc:HGNC:13746]	Inhibits neuronal cell proliferation by negative regulation of the cell cycle transition.
BRINP3	1	190066796	190446759	204	rs7527129	rs10920734	227.024	0.29203	0.000597966	rs142126039	BMP/retinoic acid inducible neural specific 3 [Source:HGNC Symbol;Acc:HGNC:22393]	Inhibits neuronal cell proliferation by negative regulation of the cell cycle transition. Promotes pituitary gonadotrope cell proliferation, migration and invasion, when overexpressed. May play a role in cell pituitary tumor development.
BRIP1	17	59756546	59940920	120	rs4968581	rs72843759	119.198	0.4464	0.00479319	rs79043185	BRCA1 interacting protein C-terminal helicase 1 [Source:HGNC Symbol;Acc:HGNC:20473]	DNA-dependent ATPase and 5' to 3' DNA helicase required for the maintenance of chromosomal stability. Acts late in the Fanconi anemia pathway, after FANCD2 ubiquitination. Involved in the repair of DNA double-strand breaks by homologous recombination in a manner that depends on its association with BRCA1.
BRIX1	5	34915819	34925787	62	rs17615134	rs74384671	52.5664	0.561274	0.00918386	rs2069478	BRX1, biogenesis of ribosomes [Source:HGNC Symbol;Acc:HGNC:24170]	Required for biogenesis of the 60S ribosomal subunit.
BRK1	3	10157332	10168874	92	rs34608006	rs9823564	117.82	0.166761	0.00721398	rs9879931	BRICK1, SCAR/WAVE actin nucleating complex subunit [Source:HGNC Symbol;Acc:HGNC:23057]	Involved in regulation of actin and microtubule organization. Part of a WAVE complex that activates the Arp2/3 complex. As component of the WAVE1 complex, required for BDNF-NTRK2 endocytic trafficking and signaling from early endosomes.
BRMS1	11	66104803	66112582	73	rs11544832	rs7125752	130.013	0.0435374	0.00695951	rs4930355	breast cancer metastasis suppressor 1 [Source:HGNC Symbol;Acc:HGNC:17262]	Transcriptional repressor. Down-regulates transcription activation by NF-kappa-B by promoting the deacetylation of RELA at 'Lys-310'. Promotes HDAC1 binding to promoter regions. Down-regulates expression of anti-apoptotic genes that are controlled by NF-kappa-B. Promotes apoptosis in cells that have inadequate adherence to a substrate, a process called anoikis, and may thereby inhibit metastasis. May be a mediator of metastasis suppression in breast carcinoma.
BRMS1L	14	36295596	36341169	64	rs10137086	rs11625648	44.2401	0.838271	0.0089608	rs141151776	breast cancer metastasis-suppressor 1 like [Source:HGNC Symbol;Acc:HGNC:20512]	Involved in the histone deacetylase (HDAC1)-dependent transcriptional repression activity. When overexpressed in lung cancer cell line that lacks p53/TP53 expression, inhibits cell growth.
BROX	1	222885894	222908538	71	rs3008629	rs17474745	70.4362	0.424844	0.0432894	rs17466177	BRO1 domain and CAAX motif containing [Source:HGNC Symbol;Acc:HGNC:26512]
BRPF1	3	9773433	9789699	118	rs12496433	rs4686371	241.924	0.00623022	0.000218791	rs35225110	bromodomain and PHD finger containing 1 [Source:HGNC Symbol;Acc:HGNC:14255]	Component of the MOZ/MORF complex which has a histone H3 acetyltransferase activity (PubMed:16387653, PubMed:27939640). Preferentially mediates histone H3-K23 acetylation (PubMed:27939640). Positively regulates the transcription of RUNX1 and RUNX2 (PubMed:18794358).
BRPF3	6	36164549	36200567	89	rs2859135	rs6940515	107.676	0.226705	0.00144106	rs10947594	bromodomain and PHD finger containing 3 [Source:HGNC Symbol;Acc:HGNC:14256]	Component of the MOZ/MORF complex which has a histone H3 acetyltransferase activity.
BRSK1	19	55795533	55823903	160	rs55734554	rs4252574	153.515	0.480972	0.00681735	rs117647127	BR serine/threonine kinase 1 [Source:HGNC Symbol;Acc:HGNC:18994]	Serine/threonine-protein kinase that plays a key role in polarization of neurons and centrosome duplication. Phosphorylates CDC25B, CDC25C, MAPT/TAU, RIMS1, TUBG1, TUBG2 and WEE1. Following phosphorylation and activation by STK11/LKB1, acts as a key regulator of polarization of cortical neurons, probably by mediating phosphorylation of microtubule-associated proteins such as MAPT/TAU at 'Thr-529' and 'Ser-579'. Also regulates neuron polarization by mediating phosphorylation of WEE1 at 'Ser-642' in post-mitotic neurons, leading to down-regulate WEE1 activity in polarized neurons. In neurons, localizes to synaptic vesicles and plays a role in neurotransmitter release, possibly by phosphorylating RIMS1. Also acts as a positive regulator of centrosome duplication by mediating phosphorylation of gamma-tubulin (TUBG1 and TUBG2) at 'Ser-131', leading to translocation of gamma-tubulin and its associated proteins to the centrosome. Involved in the UV-induced DNA damage checkpoint response, probably by inhibiting CDK1 activity through phosphorylation and activation of WEE1, and inhibition of CDC25B and CDC25C.
BRSK2	11	1411128	1483919	229	rs61869689	rs7127084	143.729	0.936595	0.0139665	rs56118874	BR serine/threonine kinase 2 [Source:HGNC Symbol;Acc:HGNC:11405]	Serine/threonine-protein kinase that plays a key role in polarization of neurons and axonogenesis, cell cycle progress and insulin secretion. Phosphorylates CDK16, CDC25C, MAPT/TAU, PAK1 and WEE1. Following phosphorylation and activation by STK11/LKB1, acts as a key regulator of polarization of cortical neurons, probably by mediating phosphorylation of microtubule-associated proteins such as MAPT/TAU at 'Thr-529' and 'Ser-579'. Also regulates neuron polarization by mediating phosphorylation of WEE1 at 'Ser-642' in postmitotic neurons, leading to down-regulate WEE1 activity in polarized neurons. Plays a role in the regulation of the mitotic cell cycle progress and the onset of mitosis. Plays a role in the regulation of insulin secretion in response to elevated glucose levels, probably via phosphorylation of CDK16 and PAK1. While BRSK2 phosphorylated at Thr-174 can inhibit insulin secretion (PubMed:22798068), BRSK2 phosphorylated at Thr-260 can promote insulin secretion (PubMed:22669945). Regulates reorganization of the actin cytoskeleton. May play a role in the apoptotic response triggered by endoplasmic reticulum (ER) stress.
BRWD1	21	40557403	40685712	112	rs2836913	rs2836992	157.229	0.116164	0.0020157	rs8130083	bromodomain and WD repeat domain containing 1 [Source:HGNC Symbol;Acc:HGNC:12760]	May be a transcriptional activator. May be involved in chromatin remodeling (By similarity). Plays a role in the regulation of cell morphology and cytoskeletal organization. Required in the control of cell shape.
BRWD1-AS1	21	40687632	40695144	70	rs6517531	rs141935365	121.365	0.0475587	0.0020157	rs8130083	BRWD1 antisense RNA 1 [Source:HGNC Symbol;Acc:HGNC:40614]	NA
BRWD1-IT2	21	40685832	40686841	60	rs8127391	rs55737607	103.6	0.0522591	0.0020157	rs8130083	NA
BSCL2	11	62457733	62477091	46	rs78278641	rs2957162	40.6645	0.591035	0.00574523	rs11231203	BSCL2, seipin lipid droplet biogenesis associated [Source:HGNC Symbol;Acc:HGNC:15832]	Is a regulator of lipid catabolism essential for adipocyte differentiation. May also be involved in the central regulation of energy homeostasis (By similarity). Necessary for correct lipid storage and lipid droplets maintenance; may play a tissue-autonomous role in controlling lipid storage in adipocytes and in preventing ectopic lipid droplet formation in non-adipose tissues.
BSDC1	1	32830704	32860062	50	rs143436449	rs12024392	43.8356	0.637207	0.0108798	rs6425797	BSD domain containing 1 [Source:HGNC Symbol;Acc:HGNC:25501]
BSG	19	571276	583493	328	rs12610275	rs11669858	329.645	0.436925	0.000716894	rs11669858	basigin (Ok blood group) [Source:HGNC Symbol;Acc:HGNC:1116]	Plays an important role in targeting the monocarboxylate transporters SLC16A1, SLC16A3 and SLC16A8 to the plasma membrane. Plays pivotal roles in spermatogenesis, embryo implantation, neural network formation and tumor progression. Stimulates adjacent fibroblasts to produce matrix metalloproteinases (MMPS). Seems to be a receptor for oligomannosidic glycans. In vitro, promotes outgrowth of astrocytic processes.
BSN	3	49591921	49708982	73	rs74471041	rs4768	268.603	5.78E-06	5.81E-07	rs7637665	bassoon presynaptic cytomatrix protein [Source:HGNC Symbol;Acc:HGNC:1117]	Is thought to be involved in the organization of the cytomatrix at the nerve terminals active zone (CAZ) which regulates neurotransmitter release. Seems to act through binding to ERC2/CAST1. Essential in regulated neurotransmitter release from a subset of brain glutamatergic synapses. Involved in the formation of the retinal photoreceptor ribbon synapses.
BSN-AS2	3	49586738	49591799	41	rs3870339	rs13100791	140.267	4.94E-05	4.56E-07	rs3877784	NA
BSND	1	55464616	55474465	171	rs11811244	rs562556	149.906	0.64169	0.0165063	rs150887069	barttin CLCNK type accessory beta subunit [Source:HGNC Symbol;Acc:HGNC:16512]	Functions as a beta-subunit for CLCNKA and CLCNKB chloride channels. In the kidney CLCNK/BSND heteromers mediate chloride reabsorption by facilitating its basolateral efflux. In the stria, CLCNK/BSND channels drive potassium secretion by recycling chloride for the basolateral SLC12A2 cotransporter.
BSPH1	19	48471302	48495427	149	rs28497801	rs74807006	132.661	0.611637	0.00372781	rs35040936	binder of sperm protein homolog 1 [Source:HGNC Symbol;Acc:HGNC:33906]	Binds sperm in vitro and promotes sperm capacitation. Specifically promotes capacitation induced by high density lipoproteins (HDLs). Also binds heparin, phospholipid liposomes, and weakly to gelatin. Does not bind chondroitin sulfate B.
BSPRY	9	116111811	116133513	167	rs12349500	rs41276809	209.697	0.15403	0.00174787	rs4979235	B-box and SPRY domain containing [Source:HGNC Symbol;Acc:HGNC:18232]	May regulate epithelial calcium transport by inhibiting TRPV5 activity.
BST1	4	15704572	15733796	130	rs872678	rs28494757	60.0614	0.984201	0.0250359	rs11574921	bone marrow stromal cell antigen 1 [Source:HGNC Symbol;Acc:HGNC:1118]	Synthesizes the second messagers cyclic ADP-ribose and nicotinate-adenine dinucleotide phosphate, the former a second messenger that elicits calcium release from intracellular stores. May be involved in pre-B-cell growth.
BST2	19	17513747	17516457	130	rs12979743	rs56384297	154.341	0.220385	0.00988668	rs113964659	bone marrow stromal cell antigen 2 [Source:HGNC Symbol;Acc:HGNC:1119]	IFN-induced antiviral host restriction factor which efficiently blocks the release of diverse mammalian enveloped viruses by directly tethering nascent virions to the membranes of infected cells. Acts as a direct physical tether, holding virions to the cell membrane and linking virions to each other. The tethered virions can be internalized by endocytosis and subsequently degraded or they can remain on the cell surface. In either case, their spread as cell-free virions is restricted. Its target viruses belong to diverse families, including retroviridae: human immunodeficiency virus type 1 (HIV-1), human immunodeficiency virus type 2 (HIV-2), simian immunodeficiency viruses (SIVs), equine infectious anemia virus (EIAV), feline immunodeficiency virus (FIV), prototype foamy virus (PFV), Mason-Pfizer monkey virus (MPMV), human T-cell leukemia virus type 1 (HTLV-1), Rous sarcoma virus (RSV) and murine leukemia virus (MLV), flavivirideae: hepatitis C virus (HCV), filoviridae: ebola virus (EBOV) and marburg virus (MARV), arenaviridae: lassa virus (LASV) and machupo virus (MACV), herpesviridae: kaposis sarcoma-associated herpesvirus (KSHV), rhabdoviridae: vesicular stomatitis virus (VSV), orthomyxoviridae: influenza A virus, and paramyxoviridae: nipah virus. Can inhibit cell surface proteolytic activity of MMP14 causing decreased activation of MMP15 which results in inhibition of cell growth and migration. Can stimulate signaling by LILRA4/ILT7 and consequently provide negative feedback to the production of IFN by plasmacytoid dendritic cells in response to viral infection. Plays a role in the organization of the subapical actin cytoskeleton in polarized epithelial cells. Isoform 1 and isoform 2 are both effective viral restriction factors but have differing antiviral and signaling activities. Isoform 2 is resistant to HIV-1 Vpu-mediated degradation and restricts HIV-1 viral budding in the presence of Vpu. Isoform 1 acts as an activator of NF-kappa-B and this activity is inhibited by isoform 2.
BSX	11	122848356	122852379	90	rs12361841	rs11218927	108.34	0.227235	0.00558091	rs62624971	brain specific homeobox [Source:HGNC Symbol;Acc:HGNC:20450]	DNA binding protein that function as transcriptional activator. Is essentiel for normal postnatal growth and nursing. Is an essential factor for neuronal neuropeptide Y and agouti-related peptide function and locomotory behavior in the control of energy balance.
BTAF1	10	93683735	93790080	104	rs7893378	rs7916626	159.51	0.0757454	0.0076653	rs11186743	B-TFIID TATA-box binding protein associated factor 1 [Source:HGNC Symbol;Acc:HGNC:17307]	Regulates transcription in association with TATA binding protein (TBP). Removes TBP from the TATA box in an ATP-dependent manner.
BTBD1	15	83685180	83736106	94	rs118135023	rs72755992	373.717	3.99E-05	2.47E-07	rs1075619	BTB domain containing 1 [Source:HGNC Symbol;Acc:HGNC:1120]	Probable substrate-specific adapter of an E3 ubiquitin-protein ligase complex which mediates the ubiquitination and subsequent proteasomal degradation of target proteins.
BTBD10	11	13409555	13484838	99	rs2896635	rs138454129	92.5465	0.531012	0.0257007	rs12365898	BTB domain containing 10 [Source:HGNC Symbol;Acc:HGNC:21445]	Plays a major role as an activator of AKT family members by inhibiting PPP2CA-mediated dephosphorylation, thereby keeping AKTs activated. Plays a role in preventing motor neuronal death and accelerating the growth of pancreatic beta cells.
BTBD11	12	107712196	108053419	389	rs12578281	rs61938565	411.668	0.348834	0.00183668	rs1820460	BTB domain containing 11 [Source:HGNC Symbol;Acc:HGNC:23844]
BTBD16	10	124030820	124097676	191	rs11592039	rs11200604	254.589	0.136433	0.000368143	rs4752688	BTB domain containing 16 [Source:HGNC Symbol;Acc:HGNC:26340]
BTBD17	17	72352554	72357958	183	rs11654252	rs139446006	194.54	0.349281	0.00277695	rs55830946	BTB domain containing 17 [Source:HGNC Symbol;Acc:HGNC:33758]
BTBD18	11	57510985	57519253	35	rs1783976	rs483030	23.9063	0.849414	0.0263364	rs142152152	BTB domain containing 18 [Source:HGNC Symbol;Acc:HGNC:37214]
BTBD19	1	45274153	45279801	50	rs12127328	rs17390356	70.4856	0.117867	0.0025299	rs185177951	BTB domain containing 19 [Source:HGNC Symbol;Acc:HGNC:27145]
BTBD2	19	1985446	2015702	207	rs10419634	rs8105426	163.578	0.760786	0.0107468	rs11880015	BTB domain containing 2 [Source:HGNC Symbol;Acc:HGNC:15504]
BTBD3	20	11871370	11907243	86	rs4514948	rs2327603	66.8263	0.689804	0.0255007	rs148484624	BTB domain containing 3 [Source:HGNC Symbol;Acc:HGNC:15854]	Acts as a key regulator of dendritic field orientation during development of sensory cortex. Also directs dendrites toward active axon terminals when ectopically expressed.
BTBD6	14	105714878	105717430	74	rs61996162	rs185057150	77.978	0.372105	0.0316905	rs117701718	BTB domain containing 6 [Source:HGNC Symbol;Acc:HGNC:19897]	Adapter protein for the CUL3 E3 ubiquitin-protein ligase complex. Involved in late neuronal development and muscle formation.
BTBD7	14	93703895	93799438	111	rs10135777	rs61994472	133.054	0.22154	0.00670503	rs144843782	BTB domain containing 7 [Source:HGNC Symbol;Acc:HGNC:18269]	NA
BTBD8	1	92545861	92613401	73	rs3862907	rs148829653	86.1127	0.242571	0.000686963	rs17131602	BTB domain containing 8 [Source:HGNC Symbol;Acc:HGNC:21019]	NA
BTBD9	6	38136226	38607924	438	rs60109083	rs62396384	520.676	0.186411	8.55E-05	rs142377628	BTB domain containing 9 [Source:HGNC Symbol;Acc:HGNC:21228]
BTC	4	75671447	75719882	119	rs7671910	rs113160421	104.767	0.636792	0.0268876	rs188158175	betacellulin [Source:HGNC Symbol;Acc:HGNC:1121]	Growth factor that binds to EGFR, ERBB4 and other EGF receptor family members. Potent mitogen for retinal pigment epithelial cells and vascular smooth muscle cells.
BTD	3	15642858	15687328	102	rs6793906	rs78183492	79.147	0.701104	0.0101771	rs147246231	biotinidase [Source:HGNC Symbol;Acc:HGNC:1122]	Catalytic release of biotin from biocytin, the product of biotin-dependent carboxylases degradation.
BTF3	5	72794249	72801448	94	rs116044273	rs343105	103.26	0.309457	0.0119653	rs116091341	basic transcription factor 3 [Source:HGNC Symbol;Acc:HGNC:1125]	When associated with NACA, prevents inappropriate targeting of non-secretory polypeptides to the endoplasmic reticulum (ER). Binds to nascent polypeptide chains as they emerge from the ribosome and blocks their interaction with the signal recognition particle (SRP), which normally targets nascent secretory peptides to the ER. BTF3 is also a general transcription factor that can form a stable complex with RNA polymerase II. Required for the initiation of transcription.
BTF3L4	1	52521856	52556388	46	rs116600506	rs4926909	40.3728	0.583157	0.00759127	rs72665064	basic transcription factor 3 like 4 [Source:HGNC Symbol;Acc:HGNC:30547]
BTF3P11	13	77502584	77503224	121	rs79341216	rs9530617	82.7423	0.842451	0.000952416	rs7329297	NA
BTG1	12	92534053	92539673	98	rs79036149	rs34337561	85.86	0.576823	0.0213532	rs11106421	BTG anti-proliferation factor 1 [Source:HGNC Symbol;Acc:HGNC:1130]	Anti-proliferative protein.
BTG2	1	203274663	203278729	96	rs114972145	rs10753940	61.3608	0.892655	0.0394393	rs11578629	BTG anti-proliferation factor 2 [Source:HGNC Symbol;Acc:HGNC:1131]	Anti-proliferative protein; the function is mediated by association with deadenylase subunits of the CCR4-NOT complex. Activates mRNA deadenylation in a CNOT6 and CNOT7-dependent manner. In vitro can inhibit deadenylase activity of CNOT7 and CNOT8. Involved in cell cycle regulation. Could be involved in the growth arrest and differentiation of the neuronal precursors (By similarity). Modulates transcription regulation mediated by ESR1. Involved in mitochondrial depolarization and neurite outgrowth.
BTG3	21	18965967	18985268	86	rs76456485	rs4818364	91.0345	0.356893	0.0209224	rs117116574	BTG anti-proliferation factor 3 [Source:HGNC Symbol;Acc:HGNC:1132]	Overexpression impairs serum-induced cell cycle progression from the G0/G1 to S phase.
BTG4	11	111338255	111383079	108	rs6589231	rs583032	89.4102	0.659737	0.0090428	rs55817324	BTG anti-proliferation factor 4 [Source:HGNC Symbol;Acc:HGNC:13862]	Shows marked antiproliferative activity, being able to induce G(1) arrest.
BTLA	3	112182812	112218408	85	rs6438073	rs13064534	102.994	0.221842	0.00138457	rs2705532	B and T lymphocyte associated [Source:HGNC Symbol;Acc:HGNC:21087]	Lymphocyte inhibitory receptor which inhibits lymphocytes during immune response.
BTN1A1	6	26501494	26510652	66	rs2237236	rs9467790	81.9396	0.223619	0.00791787	rs6920982	butyrophilin subfamily 1 member A1 [Source:HGNC Symbol;Acc:HGNC:1135]	May function in the secretion of milk-fat droplets. May act as a specific membrane-associated receptor for the association of cytoplasmic droplets with the apical plasma membrane (By similarity). Inhibits the proliferation of CD4 and CD8 T-cells activated by anti-CD3 antibodies, T-cell metabolism and IL2 and IFNG secretion.
BTN2A1	6	26458131	26476849	74	rs75782365	rs41267935	93.8546	0.209206	0.00791787	rs6920982	butyrophilin subfamily 2 member A1 [Source:HGNC Symbol;Acc:HGNC:1136]
BTN2A2	6	26383323	26395100	98	rs73401243	rs3846846	92.8705	0.475798	0.00305697	rs9467714	butyrophilin subfamily 2 member A2 [Source:HGNC Symbol;Acc:HGNC:1137]	Inhibits the proliferation of CD4 and CD8 T-cells activated by anti-CD3 antibodies, T-cell metabolism and IL2 and IFNG secretion.
BTN2A3P	6	26421618	26430816	100	rs12173854	rs113541018	98.3554	0.43457	0.00791787	rs6920982	NA
BTN3A1	6	26402464	26415444	96	rs72836464	rs12202419	93.4621	0.446045	0.00791787	rs6920982	butyrophilin subfamily 3 member A1 [Source:HGNC Symbol;Acc:HGNC:1138]	Plays a role in T-cell activation and in the adaptive immune response. Regulates the proliferation of activated T-cells. Regulates the release of cytokines and IFNG by activated T-cells. Mediates the response of T-cells toward infected and transformed cells that are characterized by high levels of phosphorylated metabolites, such as isopentenyl pyrophosphate.
BTN3A2	6	26365386	26378548	105	rs16891549	rs12201546	115.353	0.331202	0.00305697	rs9467714	butyrophilin subfamily 3 member A2 [Source:HGNC Symbol;Acc:HGNC:1139]	Plays a role in T-cell responses in the adaptive immune response. Inhibits the release of IFNG from activated T-cells.
BTN3A3	6	26440699	26453643	86	rs2076029	rs75496707	95.9598	0.314302	0.00791787	rs6920982	butyrophilin subfamily 3 member A3 [Source:HGNC Symbol;Acc:HGNC:1140]	Plays a role in T-cell responses in the adaptive immune response.
BTNL10	1	228698059	228699989	66	rs16841344	rs56709082	66.3116	0.411821	0.0126233	rs12076802	NA
BTNL2	6	32362512	32374900	208	rs9268268	rs28895190	314.751	0.0942791	0.0014748	rs59803593	butyrophilin like 2 [Source:HGNC Symbol;Acc:HGNC:1142]	NA
BTNL3	5	180415844	180433727	65	rs62406741	rs150414771	59.0852	0.497928	0.0291491	rs6892011	butyrophilin like 3 [Source:HGNC Symbol;Acc:HGNC:1143]
BTNL8	5	180326076	180377906	97	rs168726	rs28410428	53.648	0.953081	0.0291491	rs6892011	butyrophilin like 8 [Source:HGNC Symbol;Acc:HGNC:26131]	May stimulate primary immune response. Acts on T-cell stimulated sub-optimally through the TCR/CD3 complex stimulating their proliferation and cytokine production.
BTNL9	5	180467224	180488523	139	rs6892011	rs11249764	113.793	0.699805	0.0291491	rs6892011	butyrophilin like 9 [Source:HGNC Symbol;Acc:HGNC:24176]
BTRC	10	103113789	103317078	125	rs17113872	rs3915773	132.984	0.354368	0.00722745	rs55741478	beta-transducin repeat containing E3 ubiquitin protein ligase [Source:HGNC Symbol;Acc:HGNC:1144]	Substrate recognition component of a SCF (SKP1-CUL1-F-box protein) E3 ubiquitin-protein ligase complex which mediates the ubiquitination and subsequent proteasomal degradation of target proteins. Recognizes and binds to phosphorylated target proteins. SCF(BTRC) mediates the ubiquitination of CTNNB1 and participates in Wnt signaling. SCF(BTRC) mediates the ubiquitination of NFKBIA, NFKBIB and NFKBIE; the degradation frees the associated NFKB1 to translocate into the nucleus and to activate transcription. Ubiquitination of NFKBIA occurs at 'Lys-21' and 'Lys-22'. SCF(BTRC) mediates the ubiquitination of CEP68; this is required for centriole separation during mitosis (PubMed:25704143, PubMed:25503564). SCF(BTRC) mediates the ubiquitination of phosphorylated NFKB1/nuclear factor NF-kappa-B p105 subunit, ATF4, CDC25A, DLG1, FBXO5, PER1, SMAD3, SMAD4, SNAI1 and probably NFKB2. Has an essential role in the control of the clock-dependent transcription via degradation of phosphorylated PER1 and PER2. May be involved in ubiquitination and subsequent proteasomal degradation through a DBB1-CUL4 E3 ubiquitin-protein ligase. Required for activation of NFKB-mediated transcription by IL1B, MAP3K14, MAP3K1, IKBKB and TNF. Required for proteolytic processing of GLI3.
BUB1	2	111395274	111435684	46	rs201133485	rs79787684	66.2316	0.0916606	0.0058669	rs61350665	BUB1 mitotic checkpoint serine/threonine kinase [Source:HGNC Symbol;Acc:HGNC:1148]	Serine/threonine-protein kinase that performs 2 crucial functions during mitosis: it is essential for spindle-assembly checkpoint signaling and for correct chromosome alignment. Has a key role in the assembly of checkpoint proteins at the kinetochore, being required for the subsequent localization of CENPF, BUB1B, CENPE and MAD2L1. Required for the kinetochore localization of PLK1. Required for centromeric enrichment of AUKRB in prometaphase. Plays an important role in defining SGO1 localization and thereby affects sister chromatid cohesion. Acts as a substrate for anaphase-promoting complex or cyclosome (APC/C) in complex with its activator CDH1 (APC/C-Cdh1). Necessary for ensuring proper chromosome segregation and binding to BUB3 is essential for this function. Can regulate chromosome segregation in a kinetochore-independent manner. Can phosphorylate BUB3. The BUB1-BUB3 complex plays a role in the inhibition of APC/C when spindle-assembly checkpoint is activated and inhibits the ubiquitin ligase activity of APC/C by phosphorylating its activator CDC20. This complex can also phosphorylate MAD1L1. Kinase activity is essential for inhibition of APC/CCDC20 and for chromosome alignment but does not play a major role in the spindle-assembly checkpoint activity. Mediates cell death in response to chromosome missegregation and acts to suppress spontaneous tumorigenesis.
BUB1B	15	40453209	40513337	106	rs8024033	rs17669605	125.216	0.221381	0.00212617	rs72731450	BUB1 mitotic checkpoint serine/threonine kinase B [Source:HGNC Symbol;Acc:HGNC:1149]	Essential component of the mitotic checkpoint. Required for normal mitosis progression. The mitotic checkpoint delays anaphase until all chromosomes are properly attached to the mitotic spindle. One of its checkpoint functions is to inhibit the activity of the anaphase-promoting complex/cyclosome (APC/C) by blocking the binding of CDC20 to APC/C, independently of its kinase activity. The other is to monitor kinetochore activities that depend on the kinetochore motor CENPE. Required for kinetochore localization of CENPE. Negatively regulates PLK1 activity in interphase cells and suppresses centrosome amplification. Also implicated in triggering apoptosis in polyploid cells that exit aberrantly from mitotic arrest. May play a role for tumor suppression.
BUB3	10	124913759	124924886	115	rs17661547	rs12355243	136.978	0.210741	0.0142113	rs55716256	BUB3, mitotic checkpoint protein [Source:HGNC Symbol;Acc:HGNC:1151]	Has a dual function in spindle-assembly checkpoint signaling and in promoting the establishment of correct kinetochore-microtubule (K-MT) attachments. Promotes the formation of stable end-on bipolar attachments. Necessary for kinetochore localization of BUB1. Regulates chromosome segregation during oocyte meiosis. The BUB1/BUB3 complex plays a role in the inhibition of anaphase-promoting complex or cyclosome (APC/C) when spindle-assembly checkpoint is activated and inhibits the ubiquitin ligase activity of APC/C by phosphorylating its activator CDC20. This complex can also phosphorylate MAD1L1.
BUD13	11	116618885	116643714	150	rs947986	rs5092	222.259	0.103519	0.00143046	rs79610135	BUD13 homolog [Source:HGNC Symbol;Acc:HGNC:28199]
BUD31	7	99006600	99017239	52	rs73395580	rs28602855	67.0569	0.18259	0.00794681	rs151336377	BUD31 homolog [Source:HGNC Symbol;Acc:HGNC:29629]
BVES	6	105544698	105585049	81	rs221613	rs74499481	84.974	0.364948	0.00109206	rs13196925	blood vessel epicardial substance [Source:HGNC Symbol;Acc:HGNC:1152]	Cell adhesion molecule involved in the establishment and/or maintenance of cell integrity. Involved in the formation and regulation of the tight junction (TJ) paracellular permeability barrier in epithelial cells (PubMed:16188940). Plays a role in VAMP3-mediated vesicular transport and recycling of different receptor molecules through its interaction with VAMP3. Plays a role in the regulation of cell shape and movement by modulating the Rho-family GTPase activity through its interaction with ARHGEF25/GEFT. Induces primordial adhesive contact and aggregation of epithelial cells in a Ca(2+)-independent manner. Also involved in striated muscle regeneration and repair and in the regulation of cell spreading (By similarity). Important for the maintenance of cardiac function. Plays a regulatory function in heart rate dynamics mediated, at least in part, through cAMP-binding and, probably, by increasing cell surface expression of the potassium channel KCNK2 and enhancing current density (PubMed:26642364). Is also a caveolae-associated protein important for the preservation of caveolae structural and functional integrity as well as for heart protection against ischemia injury.
BVES-AS1	6	105585561	105617819	102	rs221642	rs4457194	87.3603	0.616332	0.00109206	rs13196925	BVES antisense RNA 1 [Source:HGNC Symbol;Acc:HGNC:21223]	NA
BYSL	6	41888964	41900784	71	rs2149274	rs9369318	31.2259	0.975242	0.0223834	rs76931082	bystin like [Source:HGNC Symbol;Acc:HGNC:1157]	Required for processing of 20S pre-rRNA precursor and biogenesis of 40S ribosomal subunits. May be required for trophinin-dependent regulation of cell adhesion during implantation of human embryos.
BZRAP1	17	56378587	56406152	122	rs8178348	rs2680708	123.676	0.405835	0.00684538	rs77867263	NA
BZRAP1-AS1	17	56402810	56431088	119	rs11575868	rs2301867	115.363	0.456112	0.00684538	rs77867263	NA
BZW1	2	201676268	201688569	84	rs6725741	rs116537823	74.1798	0.543715	0.0400016	rs72927098	basic leucine zipper and W2 domains 1 [Source:HGNC Symbol;Acc:HGNC:18380]	Enhances histone H4 gene transcription but does not seem to bind DNA directly.
BZW2	7	16685758	16746148	301	rs706022	rs11976749	204.319	0.938438	0.000943472	rs706042	basic leucine zipper and W2 domains 2 [Source:HGNC Symbol;Acc:HGNC:18808]	May be involved in neuronal differentiation.
C10orf10	10	45471708	45474330	99	rs72780637	rs4608028	74.7565	0.744441	0.00323706	rs41301609	NA
C10orf105	10	73471457	73497581	222	rs1625975	rs12414911	397.032	0.00943064	0.00102262	rs1612048	chromosome 10 open reading frame 105 [Source:HGNC Symbol;Acc:HGNC:20304]
C10orf107	10	63422718	63526091	144	rs1456286	rs9804344	241.187	0.042686	0.00186923	rs10994907	NA
C10orf11	10	77542518	78317126	586	rs61860539	rs7900616	557.706	0.571998	0.000188438	rs61862697	NA
C10orf111	10	15137383	15139318	140	rs12782196	rs12260811	89.1883	0.844033	0.0214934	rs4750594	NA
C10orf113	10	21414691	21435488	103	rs146634655	rs187720276	233.142	0.0162257	0.000739714	rs621429	chromosome 10 open reading frame 113 [Source:HGNC Symbol;Acc:HGNC:31447]
C10orf115	10	23492744	23528721	86	rs143931911	rs117132335	89.473	0.382108	0.0141282	rs141255548	NA
C10orf118	10	115881973	115934364	74	rs2419885	rs73357582	43.3742	0.911132	0.0287022	rs118027682	NA
C10orf12	10	98741040	98745585	64	rs72819858	rs57573427	85.2283	0.158882	0.0129658	rs12268044	NA
C10orf120	10	124457224	124459338	110	rs58670150	rs72836182	102.208	0.522472	0.0136867	rs78700664	chromosome 10 open reading frame 120 [Source:HGNC Symbol;Acc:HGNC:25707]
C10orf126	10	29135336	29170826	152	rs1334749	rs10826543	142.282	0.532819	0.0123313	rs75872949	NA
C10orf128	10	50362768	50396445	133	rs116670902	rs11101044	141.883	0.343096	0.00630005	rs12766907	NA
C10orf129	10	96953956	96988686	88	rs632113	rs45548436	104.258	0.264137	0.00929167	rs142083973	NA
C10orf131	10	97667721	97698415	100	rs12355114	rs72813685	86.0329	0.602872	0.00833456	rs79746241	NA
C10orf2	10	102747292	102754158	109	rs73336293	rs74733561	81.0239	0.819456	0.056257	rs144167520	NA
C10orf25	10	45493145	45496470	92	rs949607	rs4456217	78.2079	0.614498	0.00323706	rs41301609	NA
C10orf32	10	104613966	104624718	69	rs6584526	rs6584532	83.1621	0.225562	0.00354859	rs10883796	NA
C10orf32-ASMT	10	104613966	104661655	81	rs6584526	rs11191473	90.1096	0.298139	0.00112553	rs12774555	NA
C10orf35	10	71390002	71393355	183	rs12218363	rs56019756	218.166	0.195405	0.00579344	rs2086015	NA
C10orf40	10	61717974	61720671	96	rs3763745	rs10821654	84.8951	0.547494	0.0252922	rs7094520	NA
C10orf53	10	50887683	50916956	113	rs150496555	rs77983025	171.284	0.0885796	0.00864922	rs61849366	chromosome 10 open reading frame 53 [Source:HGNC Symbol;Acc:HGNC:27421]
C10orf54	10	73507313	73533337	156	rs1227071	rs727414	267.792	0.0246488	0.00464877	rs12779718	NA
C10orf55	10	75669726	75682535	84	rs2664282	rs75117445	75.3729	0.554403	0.0613014	rs2633322	chromosome 10 open reading frame 55 [Source:HGNC Symbol;Acc:HGNC:31008]
C10orf62	10	99349449	99350691	83	rs11189270	rs3814557	77.0515	0.503143	0.00289305	rs56215227	chromosome 10 open reading frame 62 [Source:HGNC Symbol;Acc:HGNC:23294]
C10orf67	10	23605519	23633772	74	rs11813971	rs7916749	63.3149	0.588412	0.0192864	rs149608969	chromosome 10 open reading frame 67 [Source:HGNC Symbol;Acc:HGNC:28716]	NA
C10orf71	10	50507186	50535537	120	rs146119186	rs12572851	55.7551	0.983688	0.0131924	rs7907289	chromosome 10 open reading frame 71 [Source:HGNC Symbol;Acc:HGNC:26973]
C10orf71-AS1	10	50504327	50506938	106	rs148712806	rs4838505	44.0612	0.993062	0.0131924	rs7907289	C10orf71 antisense RNA 1 [Source:HGNC Symbol;Acc:HGNC:45007]	NA
C10orf76	10	103605355	103815932	105	rs11191116	rs12413069	165.061	0.0481088	0.00334211	rs61873658	NA
C10orf82	10	118423206	118429481	123	rs7358159	rs735413	164.51	0.125047	0.00431188	rs12245621	chromosome 10 open reading frame 82 [Source:HGNC Symbol;Acc:HGNC:28500]
C10orf85	10	122357460	122359635	156	rs11199393	rs7904082	156.384	0.434689	0.0172038	rs7075707	NA
C10orf88	10	124690418	124713919	80	rs2950360	rs117422506	57.3189	0.823433	0.0305114	rs112992830	chromosome 10 open reading frame 88 [Source:HGNC Symbol;Acc:HGNC:25822]
C10orf90	10	128113573	128210010	231	rs4356138	rs1836943	223.685	0.51021	0.0100091	rs4962555	chromosome 10 open reading frame 90 [Source:HGNC Symbol;Acc:HGNC:26563]	Tumor suppressor that is required to sustain G2/M checkpoint after DNA damage. Mediates CDKN1A/p21 protein stability in a ubiquitin-independent manner (By similarity). May have a role in the assembly of primary cilia.
C10orf91	10	134258713	134261825	155	rs35928189	rs77262200	155.969	0.411605	0.00510736	rs35928189	chromosome 10 open reading frame 91 (putative) [Source:HGNC Symbol;Acc:HGNC:27275]	NA
C10orf95	10	104209593	104211300	86	rs11574849	rs12766112	92.4456	0.349681	0.00291032	rs11574851	NA
C10orf99	10	85933553	85945050	126	rs11528001	rs4933987	121.216	0.469333	0.004905	rs79713626	chromosome 10 open reading frame 99 [Source:HGNC Symbol;Acc:HGNC:31428]	Potential cytokine proposed to be a ligand of SUSD2; can induce SUSD2 internalization upon binding. May be a tumor suppressor; together with SUSD2 has a growth inhibitory effect on colon cancer cells which includes G1 cell cycle arrest (PubMed:25351403). Specifically inhibits cell growth of lymphoblastoid Raji cell line (PubMed:25585381).|Has antimicrobial activity against Gram-positive bacteria, including Staphylococcus aureus and Actinomyces spec., and Mycoplasma hominis and lentivirus (PubMed:25585381).
C11orf1	11	111749947	111754797	27	rs17567433	rs143098130	23.409	0.589067	0.0378576	rs41302377	chromosome 11 open reading frame 1 [Source:HGNC Symbol;Acc:HGNC:1163]
C11orf16	11	8941622	8954553	58	rs34842234	rs2568045	207.304	0.000661812	0.000152035	rs10743094	chromosome 11 open reading frame 16 [Source:HGNC Symbol;Acc:HGNC:1169]
C11orf21	11	2317506	2323143	147	rs10831633	rs2521240	90.369	0.917402	0.0139755	rs12279951	chromosome 11 open reading frame 21 [Source:HGNC Symbol;Acc:HGNC:13231]
C11orf24	11	68028802	68039469	82	rs11228163	rs56092126	91.1001	0.305569	0.0242161	rs4988301	chromosome 11 open reading frame 24 [Source:HGNC Symbol;Acc:HGNC:1174]
C11orf30	11	76156068	76262589	120	rs57965939	rs12222706	163.553	0.122591	0.00309089	rs35836875	NA
C11orf31	11	57508721	57510883	34	rs75875769	rs11570190	23.3571	0.838468	0.0263364	rs142152152	NA
C11orf35	11	554849	560779	164	rs72851192	rs35482931	201.081	0.209939	0.0137567	rs12792868	NA
C11orf40	11	4592652	4599050	154	rs7131138	rs11033082	299.967	0.0157522	0.000519525	rs4910629	chromosome 11 open reading frame 40 [Source:HGNC Symbol;Acc:HGNC:23986]
C11orf42	11	6226797	6232365	103	rs16909252	rs2941026	153.788	0.107593	0.000328701	rs3750943	chromosome 11 open reading frame 42 [Source:HGNC Symbol;Acc:HGNC:28541]
C11orf44	11	130542850	130587247	159	rs73574017	rs61910558	122.252	0.834437	0.00222228	rs145908987	chromosome 11 open reading frame 44 [Source:HGNC Symbol;Acc:HGNC:26805]	NA
C11orf45	11	128769459	128776126	191	rs743619	rs148190357	205.622	0.329414	0.000531654	rs4303244	chromosome 11 open reading frame 45 [Source:HGNC Symbol;Acc:HGNC:28584]
C11orf48	11	62430288	62439241	43	rs576371643	rs2165737	24.2097	0.932375	0.0207039	rs76206063	NA
C11orf49	11	46958239	47185931	113	rs12281784	rs61897858	161.852	0.0947936	0.00277849	rs35705366	chromosome 11 open reading frame 49 [Source:HGNC Symbol;Acc:HGNC:28720]
C11orf52	11	111789600	111797595	33	rs12808264	rs1939528	29.4316	0.565283	0.0378576	rs41302377	chromosome 11 open reading frame 52 [Source:HGNC Symbol;Acc:HGNC:30531]
C11orf53	11	111126706	111156972	138	rs7110958	rs7946549	115.732	0.685136	0.0218715	rs7948676	chromosome 11 open reading frame 53 [Source:HGNC Symbol;Acc:HGNC:30527]
C11orf54	11	93474759	93496268	55	rs7118456	rs61904957	37.7925	0.80088	0.0775715	rs145412648	chromosome 11 open reading frame 54 [Source:HGNC Symbol;Acc:HGNC:30204]	Exhibits ester hydrolase activity on the substrate p-nitrophenyl acetate.
C11orf57	11	111944967	111955874	56	rs2276391	rs80011693	53.943	0.489999	0.035643	rs111936049	NA
C11orf58	11	16760147	16779901	67	rs78552028	rs216491	84.0927	0.205816	0.00453928	rs2134077	chromosome 11 open reading frame 58 [Source:HGNC Symbol;Acc:HGNC:16990]
C11orf63	11	122753235	122830430	178	rs3134426	rs12420422	246.392	0.0856968	0.000101662	rs111592112	NA
C11orf65	11	108253726	108338258	72	rs609655	rs4754325	54.1429	0.796772	0.0194882	rs78208981	chromosome 11 open reading frame 65 [Source:HGNC Symbol;Acc:HGNC:28519]
C11orf68	11	65684282	65686531	59	rs594689	rs75094826	54.238	0.50406	0.0104319	rs2303385	chromosome 11 open reading frame 68 [Source:HGNC Symbol;Acc:HGNC:28801]
C11orf70	11	101918168	101955291	97	rs1783742	rs60304309	66.2078	0.834529	0.0247307	rs35450464	NA
C11orf71	11	114262169	114271272	72	rs11214958	rs9619	88.3245	0.218804	0.0173819	rs7942429	chromosome 11 open reading frame 71 [Source:HGNC Symbol;Acc:HGNC:25937]
C11orf73	11	86013252	86056985	113	rs1497725	rs61906694	161.893	0.125894	0.013826	rs291231	NA
C11orf74	11	36616042	36680841	57	rs7938326	rs1969325	50.9652	0.53993	0.0297688	rs7926673	chromosome 11 open reading frame 74 [Source:HGNC Symbol;Acc:HGNC:25142]
C11orf80	11	66512206	66610987	65	rs114901285	rs4008953	190.35	0.000132873	7.23E-05	rs7103627	chromosome 11 open reading frame 80 [Source:HGNC Symbol;Acc:HGNC:26197]	Isoform 3: Component of a topoisomerase 6 complex specifically required for meiotic recombination. Together with SPO11, mediates DNA cleavage that forms the double-strand breaks (DSB) that initiate meiotic recombination. The complex promotes relaxation of negative and positive supercoiled DNA and DNA decatenation through cleavage and ligation cycles.
C11orf82	11	82612736	82645699	74	rs7106307	rs143352330	69.7509	0.451334	0.0243446	rs2888803	NA
C11orf83	11	62439125	62441162	39	rs7128852	rs576251	23.8981	0.895501	0.0207039	rs76206063	NA
C11orf84	11	63580922	63595190	81	rs2959886	rs61886131	94.4029	0.249119	0.00845719	rs75809884	NA
C11orf85	11	64705928	64727609	82	rs11606204	rs616124	49.1783	0.899597	0.0767662	rs67232843	NA
C11orf86	11	66742753	66744479	42	rs111955687	rs1892928	81.4642	0.0146736	0.000236003	rs7119682	chromosome 11 open reading frame 86 [Source:HGNC Symbol;Acc:HGNC:34442]
C11orf87	11	109292845	109299893	64	rs12278001	rs61915511	55.044	0.595476	0.0468875	rs78745940	chromosome 11 open reading frame 87 [Source:HGNC Symbol;Acc:HGNC:33788]
C11orf88	11	111385509	111407756	61	rs7479690	rs1789351	61.8924	0.404335	0.0183252	rs7129255	chromosome 11 open reading frame 88 [Source:HGNC Symbol;Acc:HGNC:25061]
C11orf91	11	33719653	33722286	113	rs118121823	rs57966527	105.323	0.512491	0.00175007	rs117465305	chromosome 11 open reading frame 91 [Source:HGNC Symbol;Acc:HGNC:34444]
C11orf94	11	45928085	45928833	79	rs11038694	rs2945998	219.967	0.00136338	0.000427015	rs35389927	chromosome 11 open reading frame 94 [Source:HGNC Symbol;Acc:HGNC:37213]
C11orf95	11	63527363	63536113	64	rs7128970	rs643634	63.938	0.420377	0.00845719	rs75809884	chromosome 11 open reading frame 95 [Source:HGNC Symbol;Acc:HGNC:28449]	NA
C11orf96	11	43964105	43965433	159	rs7482199	rs11037784	126.033	0.743344	0.00286199	rs11037769	chromosome 11 open reading frame 96 [Source:HGNC Symbol;Acc:HGNC:38675]
C11orf97	11	94245694	94265289	86	rs657249	rs7342170	103.015	0.237592	0.0114508	rs79823196	chromosome 11 open reading frame 97 [Source:HGNC Symbol;Acc:HGNC:49544]
C12orf10	12	53693469	53700965	63	rs140587031	rs144737537	34.7684	0.913687	0.081965	rs7954360	chromosome 12 open reading frame 10 [Source:HGNC Symbol;Acc:HGNC:17590]
C12orf29	12	88429267	88443937	53	rs11104702	rs139760796	37.3644	0.768778	0.0583674	rs35389454	chromosome 12 open reading frame 29 [Source:HGNC Symbol;Acc:HGNC:25322]
C12orf36	12	13523604	13529679	120	rs73044163	rs7135520	120.303	0.427185	0.01198	rs71457194	NA
C12orf4	12	4596900	4647637	111	rs2244388	rs7133999	122.553	0.311476	0.00100647	rs2244388	chromosome 12 open reading frame 4 [Source:HGNC Symbol;Acc:HGNC:1184]	Plays a role in mast cell degranulation.
C12orf40	12	40019971	40115720	96	rs117936890	rs4238075	149.159	0.048568	0.0012284	rs75590301	chromosome 12 open reading frame 40 [Source:HGNC Symbol;Acc:HGNC:26846]
C12orf42	12	103631368	103889788	223	rs10860954	rs10778262	206.325	0.56121	0.00888675	rs10861032	chromosome 12 open reading frame 42 [Source:HGNC Symbol;Acc:HGNC:24729]
C12orf43	12	121440224	121454305	121	rs73226273	rs11065418	89.7082	0.735457	0.0381585	rs11065381	chromosome 12 open reading frame 43 [Source:HGNC Symbol;Acc:HGNC:25719]
C12orf45	12	105380097	105388505	67	rs78163134	rs11112333	58.4002	0.573815	0.00619964	rs7310860	chromosome 12 open reading frame 45 [Source:HGNC Symbol;Acc:HGNC:28628]
C12orf49	12	117153595	117175843	145	rs140524670	rs7315162	199.395	0.113758	0.00156265	rs429963	chromosome 12 open reading frame 49 [Source:HGNC Symbol;Acc:HGNC:26128]
C12orf5	12	4430358	4469190	191	rs151064550	rs2970821	283.484	0.0575042	0.00341258	rs10505729	NA
C12orf50	12	88373815	88423176	77	rs10858667	rs2468245	71.0329	0.530976	0.0294577	rs73203283	chromosome 12 open reading frame 50 [Source:HGNC Symbol;Acc:HGNC:26665]
C12orf54	12	48876285	48890297	72	rs11834611	rs4760728	82.0429	0.289487	0.00718614	rs61940763	chromosome 12 open reading frame 54 [Source:HGNC Symbol;Acc:HGNC:28553]
C12orf56	12	64660762	64784345	119	rs79126255	rs79414324	79.9245	0.868389	0.00857705	rs80102089	chromosome 12 open reading frame 56 [Source:HGNC Symbol;Acc:HGNC:26967]
C12orf60	12	14956505	14976791	83	rs247350	rs10492151	107.239	0.185189	0.00196757	rs144111920	chromosome 12 open reading frame 60 [Source:HGNC Symbol;Acc:HGNC:28726]
C12orf61	12	62995530	62997214	92	rs7300630	rs4763024	56.1141	0.907232	0.0542774	rs74955195	NA
C12orf65	12	123717843	123742506	63	rs1790105	rs117741953	113.629	0.0251865	9.11E-05	rs3088303	chromosome 12 open reading frame 65 [Source:HGNC Symbol;Acc:HGNC:26784]	May act as a codon-independent translation release factor that has lost all stop codon specificity and directs the termination of translation in mitochondrion. May help rescuing stalled mitoribosomes during translation.
C12orf66	12	64586418	64616076	63	rs75577568	rs10784391	49.364	0.676788	0.0231908	rs11175272	chromosome 12 open reading frame 66 [Source:HGNC Symbol;Acc:HGNC:26517]	As part of the KICSTOR complex functions in the amino acid-sensing branch of the TORC1 signaling pathway. Recruits, in an amino acid-independent manner, the GATOR1 complex to the lysosomal membranes and allows its interaction with GATOR2 and the RAG GTPases. Functions upstream of the RAG GTPases and is required to negatively regulate mTORC1 signaling in absence of amino acids. In absence of the KICSTOR complex mTORC1 is constitutively localized to the lysosome and activated. The KICSTOR complex is also probably involved in the regulation of mTORC1 by glucose.
C12orf71	12	27233989	27235455	57	rs7957571	rs841640	43.0144	0.753404	0.0124769	rs60785137	chromosome 12 open reading frame 71 [Source:HGNC Symbol;Acc:HGNC:34452]
C12orf73	12	104343980	104350993	111	rs7970923	rs2629793	103.716	0.501335	0.0157367	rs4135094	chromosome 12 open reading frame 73 [Source:HGNC Symbol;Acc:HGNC:34450]
C12orf74	12	93096618	93102325	64	rs4760398	rs17020704	88.8576	0.141374	0.00941229	rs111354526	chromosome 12 open reading frame 74 [Source:HGNC Symbol;Acc:HGNC:27887]
C12orf75	12	105724413	105765296	137	rs7970588	rs6539211	161.546	0.235075	0.00148118	rs73181852	chromosome 12 open reading frame 75 [Source:HGNC Symbol;Acc:HGNC:35164]
C12orf76	12	110478982	110505500	69	rs73205042	rs139073702	78.7703	0.28352	0.0152705	rs79557476	chromosome 12 open reading frame 76 [Source:HGNC Symbol;Acc:HGNC:33790]
C12orf77	12	25146364	25150373	158	rs4031159	rs73075629	131.61	0.684009	0.0185968	rs1965345	chromosome 12 open reading frame 77 [Source:HGNC Symbol;Acc:HGNC:27282]	NA
C12orf79	12	92378751	92536447	237	rs10777344	rs11106462	212.512	0.62514	0.0125925	rs10777372	NA
C12orf80	12	52599364	52604639	167	rs7964722	rs1024321	172.987	0.39198	0.00309263	rs11608274	chromosome 12 open reading frame 80 [Source:HGNC Symbol;Acc:HGNC:27473]	NA
C14orf1	14	76117232	76127538	73	rs2359864	rs57979367	99.7498	0.138982	0.00577159	rs7140617	NA
C14orf105	14	57936017	57960581	55	rs2346463	rs6573154	32.8882	0.90049	0.0610773	rs141440388	NA
C14orf119	14	23564682	23569665	116	rs117905663	rs55928230	260.545	0.00224824	3.03E-05	rs10135208	chromosome 14 open reading frame 119 [Source:HGNC Symbol;Acc:HGNC:20270]
C14orf132	14	96505660	96560308	185	rs17093643	rs7145312	210.904	0.249584	0.00388411	rs4905422	chromosome 14 open reading frame 132 [Source:HGNC Symbol;Acc:HGNC:20346]
C14orf142	14	93669236	93673459	109	rs35350238	rs57176727	137.314	0.183023	0.00974705	rs4905061	NA
C14orf159	14	91580356	91691740	200	rs117070204	rs2181169	209.819	0.366028	0.0165584	rs113056691	NA
C14orf164	14	23707126	23743494	139	rs1884544	rs45528934	227.389	0.0428743	0.000403712	rs76045372	NA
C14orf166	14	52456227	52471420	132	rs35437257	rs74948285	258.248	0.0148253	0.000567803	rs941623	NA
C14orf169	14	73957638	73960105	81	rs77460533	rs1966367	76.2419	0.481288	0.00540305	rs12881386	NA
C14orf177	14	99177949	99184103	133	rs72710299	rs1955898	152.174	0.262779	0.0146142	rs11622524	chromosome 14 open reading frame 177 [Source:HGNC Symbol;Acc:HGNC:26375]
C14orf178	14	78227172	78236085	62	rs56060413	rs10483887	71.9028	0.279205	0.0196147	rs145967441	chromosome 14 open reading frame 178 [Source:HGNC Symbol;Acc:HGNC:26385]
C14orf180	14	105046020	105056184	143	rs10139182	rs4643255	76.4334	0.971671	0.0323102	rs75111603	chromosome 14 open reading frame 180 [Source:HGNC Symbol;Acc:HGNC:33795]	NA
C14orf182	14	50448429	50474238	220	rs7143705	rs56246200	287.963	0.119166	0.00115285	rs9323181	NA
C14orf183	14	50550368	50559361	113	rs72680098	rs74244415	145.247	0.153055	0.00115285	rs9323181	NA
C14orf2	14	104378624	104387903	87	rs142121859	rs77494770	52.0208	0.893138	0.0240754	rs35337422	NA
C14orf23	14	29241909	29264000	112	rs77143087	rs144543260	114.34	0.397754	0.00558759	rs145706390	NA
C14orf28	14	45366506	45376460	41	rs76452624	rs10145267	31.3169	0.737406	0.00115762	rs74573036	chromosome 14 open reading frame 28 [Source:HGNC Symbol;Acc:HGNC:19834]
C14orf37	14	58470807	58618847	238	rs8009496	rs117544858	307.084	0.119428	0.00150959	rs178495	NA
C14orf39	14	60902673	60952764	42	rs1254278	rs75787140	46.5704	0.311987	0.0175384	rs12588784	chromosome 14 open reading frame 39 [Source:HGNC Symbol;Acc:HGNC:19849]	Meiotic protein that localizes to the central element of the synaptonemal complex and is required for chromosome synapsis during meiotic recombination. Required for the appropriate processing of intermediate recombination nodules before crossover formation.
C14orf64	14	98391946	98444461	142	rs10130936	rs56218311	194.669	0.133204	0.000323621	rs4905626	NA
C14orf79	14	105452615	105461855	97	rs10083496	rs4983571	80.5119	0.581363	0.0102199	rs145296877	NA
C14orf80	14	105956191	105965585	72	rs56130943	rs28385363	48.3523	0.879488	0.0523641	rs117176992	NA
C14orf93	14	23456109	23479410	98	rs117221168	rs2012588	94.2352	0.467527	0.0098241	rs11626296	chromosome 14 open reading frame 93 [Source:HGNC Symbol;Acc:HGNC:20162]
C15orf26	15	81426643	81441516	95	rs56108759	rs10851946	109.239	0.258113	0.00588359	rs28485692	NA
C15orf27	15	76352298	76497304	177	rs7174365	rs117532656	334.243	0.00965151	8.55E-06	rs2469548	NA
C15orf32	15	93014906	93044347	200	rs4777979	rs7165664	185.521	0.547516	0.0167606	rs62021047	chromosome 15 open reading frame 32 [Source:HGNC Symbol;Acc:HGNC:26549]	NA
C15orf37	15	80215112	80217196	85	rs9635381	rs2461648	56.3925	0.857688	0.0317219	rs735653	NA
C15orf38	15	90439763	90456222	85	rs7176255	rs28420997	115.117	0.11489	0.00528442	rs150264960	NA
C15orf38-AP3S2	15	90373830	90456222	159	rs76685920	rs28420997	180.457	0.258668	0.00528442	rs150264960	C15orf38-AP3S2 readthrough [Source:HGNC Symbol;Acc:HGNC:38824]	NA
C15orf39	15	75494220	75504510	70	rs77423290	rs145490712	69.0492	0.431527	0.00276316	rs371460736	chromosome 15 open reading frame 39 [Source:HGNC Symbol;Acc:HGNC:24497]
C15orf40	15	83657714	83680393	78	rs8034220	rs35627116	199.608	0.00177339	4.02E-07	rs111701791	chromosome 15 open reading frame 40 [Source:HGNC Symbol;Acc:HGNC:28443]
C15orf41	15	36871803	37102461	235	rs17653929	rs12439420	232.373	0.453925	0.0041168	rs16963354	chromosome 15 open reading frame 41 [Source:HGNC Symbol;Acc:HGNC:26929]
C15orf43	15	45248899	45271421	55	rs76257045	rs71480271	32.9935	0.876733	0.125065	rs137968781	NA
C15orf48	15	45722726	45725647	45	rs1346268	rs1153830	27.704	0.849997	0.0500213	rs55756435	chromosome 15 open reading frame 48 [Source:HGNC Symbol;Acc:HGNC:29898]
C15orf52	15	40623652	40633168	127	rs12440450	rs12916629	73.5257	0.943074	0.0349133	rs143621713	NA
C15orf53	15	38988798	38992239	138	rs17653420	rs2929648	100.381	0.805894	0.0193165	rs4586402	chromosome 15 open reading frame 53 [Source:HGNC Symbol;Acc:HGNC:33796]	NA
C15orf54	15	39542884	39547048	142	rs7170961	rs7171648	177.903	0.17881	0.000373611	rs12907993	chromosome 15 open reading frame 54 (putative) [Source:HGNC Symbol;Acc:HGNC:33797]	NA
C15orf56	15	40542865	40545110	109	rs74011373	rs72731487	116.405	0.347173	0.00212617	rs72731450	chromosome 15 open reading frame 56 [Source:HGNC Symbol;Acc:HGNC:33868]	NA
C15orf57	15	40823539	40857256	54	rs619711	rs7167768	45.9492	0.577007	0.00414826	rs193153434	NA
C15orf59	15	74032140	74043816	132	rs8041181	rs55770144	109.641	0.658017	0.00253047	rs1452392	chromosome 15 open reading frame 59 [Source:HGNC Symbol;Acc:HGNC:33753]
C15orf61	15	67813521	67819641	43	rs12914795	rs2589978	47.7387	0.311312	0.0138141	rs77338762	chromosome 15 open reading frame 61 [Source:HGNC Symbol;Acc:HGNC:34453]
C15orf62	15	41062158	41064648	49	rs57936990	rs631077	44.1648	0.520312	0.00945867	rs7177218	chromosome 15 open reading frame 62 [Source:HGNC Symbol;Acc:HGNC:34489]
C15orf65	15	55700722	55710910	66	rs8031507	rs692691	140.719	0.038193	0.00010046	rs62018136	chromosome 15 open reading frame 65 [Source:HGNC Symbol;Acc:HGNC:44654]
C16orf13	16	684426	686366	71	rs118179670	rs139135173	115.619	0.0820689	0.00573557	rs141711846	NA
C16orf3	16	90095315	90096309	156	rs11648898	rs57932945	236.49	0.100244	0.00109487	rs61734731	NA
C16orf45	16	15528324	15682116	202	rs12935164	rs7199717	262.825	0.136244	4.52E-05	rs77628408	chromosome 16 open reading frame 45 [Source:HGNC Symbol;Acc:HGNC:19213]	NA
C16orf46	16	81087101	81110872	157	rs2549869	rs8059530	245.47	0.0680695	0.000296994	rs10492892	chromosome 16 open reading frame 46 [Source:HGNC Symbol;Acc:HGNC:26525]
C16orf47	16	73160536	73178346	183	rs75111415	rs11640460	127.622	0.858196	0.0136744	rs7186926	NA
C16orf52	16	22019455	22095972	81	rs111302989	rs77711130	79.152	0.454764	0.00937162	rs117143010	NA
C16orf54	16	29753785	29757340	42	rs11645517	rs637460	36.0577	0.605175	0.0365796	rs148960461	chromosome 16 open reading frame 54 [Source:HGNC Symbol;Acc:HGNC:26649]
C16orf58	16	31500795	31519740	80	rs4889658	rs13331417	57.6103	0.756244	0.0491432	rs4243236	chromosome 16 open reading frame 58 [Source:HGNC Symbol;Acc:HGNC:25848]
C16orf59	16	2510114	2514964	61	rs4445906	rs77818036	54.5062	0.580877	0.0169974	rs79038845	NA
C16orf62	16	19566736	19712485	162	rs2285658	rs8053400	197.218	0.202443	0.0010713	rs4782261	NA
C16orf70	16	67143914	67182442	53	rs116269939	rs9932087	72.2593	0.136814	0.0074364	rs114418642	chromosome 16 open reading frame 70 [Source:HGNC Symbol;Acc:HGNC:29564]
C16orf71	16	4784288	4799397	158	rs75471152	rs56196587	276.975	0.0363611	0.00175119	rs76338144	chromosome 16 open reading frame 71 [Source:HGNC Symbol;Acc:HGNC:25081]
C16orf72	16	9185536	9213555	188	rs8054423	rs2965848	174.141	0.53762	0.00178583	rs75972214	chromosome 16 open reading frame 72 [Source:HGNC Symbol;Acc:HGNC:30103]	NA
C16orf74	16	85741123	85784689	199	rs7404699	rs1800647	92.1337	0.994174	0.0076051	rs117271249	chromosome 16 open reading frame 74 [Source:HGNC Symbol;Acc:HGNC:23362]
C16orf78	16	49407807	49433319	98	rs12445797	rs117531654	51.0742	0.981344	0.0476007	rs117603339	chromosome 16 open reading frame 78 [Source:HGNC Symbol;Acc:HGNC:28479]
C16orf80	16	58147496	58163296	118	rs12926803	rs55998300	109.691	0.504603	0.0193154	rs55807708	NA
C16orf82	16	27078218	27080487	188	rs34531249	rs28760523	221.642	0.217144	0.000600536	rs149018953	chromosome 16 open reading frame 82 [Source:HGNC Symbol;Acc:HGNC:30755]
C16orf86	16	67700716	67702661	47	rs56298067	rs117436074	50.2394	0.345931	0.00695407	rs115705813	chromosome 16 open reading frame 86 [Source:HGNC Symbol;Acc:HGNC:33755]
C16orf87	16	46835958	46865074	47	rs72818807	rs77415765	58.2703	0.200875	0.00443149	rs145835421	chromosome 16 open reading frame 87 [Source:HGNC Symbol;Acc:HGNC:33754]
C16orf89	16	5094122	5116146	242	rs71390613	rs9930326	160.833	0.913589	0.00435551	rs181781915	chromosome 16 open reading frame 89 [Source:HGNC Symbol;Acc:HGNC:28687]
C16orf90	16	3543483	3545421	106	rs2270497	rs141336886	60.1913	0.939463	0.0523614	rs62031813	chromosome 16 open reading frame 90 [Source:HGNC Symbol;Acc:HGNC:34455]
C16orf91	16	1469744	1470801	169	rs11248874	rs80101562	166.626	0.43507	0.00535668	rs116984038	chromosome 16 open reading frame 91 [Source:HGNC Symbol;Acc:HGNC:27558]
C16orf92	16	30034654	30036023	37	rs4318227	rs141871993	30.9699	0.609154	0.0447685	rs77430991	chromosome 16 open reading frame 92 [Source:HGNC Symbol;Acc:HGNC:26346]
C16orf93	16	30768743	30773565	29	rs72793372	rs73524556	26.2233	0.533358	0.00945054	rs147764164	NA
C16orf95	16	87336403	87351026	198	rs139217042	rs148930049	126.762	0.874463	0.00782271	rs8059509	chromosome 16 open reading frame 95 [Source:HGNC Symbol;Acc:HGNC:40033]
C16orf96	16	4606490	4650318	115	rs25685	rs149070114	91.6265	0.721062	0.0311257	rs12926759	chromosome 16 open reading frame 96 [Source:HGNC Symbol;Acc:HGNC:40031]
C16orf97	16	52060263	52107847	123	rs9931445	rs9923370	173.241	0.0870302	0.00015015	rs62042799	chromosome 16 open reading frame 97 [Source:HGNC Symbol;Acc:HGNC:44658]	NA
C16orf98	16	31213205	31214773	42	rs7190802	rs145680433	49.8393	0.249171	0.00413582	rs143140068	NA
C17orf100	17	6555058	6556617	119	rs80331204	rs16956170	159.607	0.130619	0.00150804	rs141546170	chromosome 17 open reading frame 100 [Source:HGNC Symbol;Acc:HGNC:34494]	NA
C17orf102	17	32901141	32906388	130	rs79088462	rs758403	109.965	0.662114	0.0135823	rs56245017	NA
C17orf103	17	21142183	21156578	114	rs1017802	rs2305871	129.769	0.274266	0.00110947	rs12449311	NA
C17orf104	17	42733761	42753165	49	rs76404643	rs58906298	122.877	0.00256544	0.000309796	rs17627401	NA
C17orf105	17	41857802	41862054	56	rs80107551	rs1237669	67.5275	0.243952	0.0151209	rs2341381	NA
C17orf107	17	4802947	4806227	101	rs72835021	rs112718881	138.012	0.1484	0.00227401	rs6502827	chromosome 17 open reading frame 107 [Source:HGNC Symbol;Acc:HGNC:37238]
C17orf112	17	51062879	51065012	58	rs142878789	rs62059856	85.679	0.0990656	0.00319405	rs72832389	NA
C17orf47	17	56618947	56621733	42	rs2108911	rs55973244	32.8751	0.699701	0.0679236	rs4793954	chromosome 17 open reading frame 47 [Source:HGNC Symbol;Acc:HGNC:26844]
C17orf49	17	6918055	6920843	109	rs72832786	rs72837604	150.568	0.126233	8.50E-05	rs364492	chromosome 17 open reading frame 49 [Source:HGNC Symbol;Acc:HGNC:28737]	Component of chromatin complexes such as the MLL1/MLL and NURF complexes.
C17orf50	17	34087915	34092098	87	rs11656443	rs4795092	112.417	0.151463	0.0179927	rs72829933	NA
C17orf51	17	21431570	21454941	73	rs11657625	rs3889375	101.404	0.11892	0.0153278	rs7216188	chromosome 17 open reading frame 51 [Source:HGNC Symbol;Acc:HGNC:27904]
C17orf53	17	42219273	42239844	62	rs368328	rs79497010	69.5161	0.290453	0.00394286	rs62078933	chromosome 17 open reading frame 53 [Source:HGNC Symbol;Acc:HGNC:28460]
C17orf58	17	65987214	65989765	53	rs8071463	rs35453056	27.6515	0.938839	0.0486908	rs186034927	chromosome 17 open reading frame 58 [Source:HGNC Symbol;Acc:HGNC:27568]	NA
C17orf59	17	8091650	8093564	96	rs9303226	rs76091569	117.846	0.227759	0.00342812	rs3027188	NA
C17orf62	17	80400462	80408707	101	rs7208956	rs61506036	282.346	0.00217955	0.000786133	rs7221247	NA
C17orf64	17	58499864	58508787	38	rs6503962	rs141027135	42.9662	0.295828	0.0147731	rs116948275	chromosome 17 open reading frame 64 [Source:HGNC Symbol;Acc:HGNC:26990]
C17orf67	17	54869273	54911256	114	rs147333031	rs205501	105.899	0.554958	0.00260421	rs9894767	chromosome 17 open reading frame 67 [Source:HGNC Symbol;Acc:HGNC:27900]
C17orf70	17	79506910	79519429	145	rs11150789	rs58976732	204.58	0.108996	0.0018778	rs143351497	NA
C17orf74	17	7328934	7330886	107	rs112220235	rs34293835	93.5321	0.595913	0.00555415	rs117227861	NA
C17orf75	17	30655459	30669228	88	rs71377425	rs11653160	150.552	0.0537629	0.00127732	rs7224683	chromosome 17 open reading frame 75 [Source:HGNC Symbol;Acc:HGNC:30173]	May have a role in spermatogenesis.
C17orf77	17	72581056	72590348	140	rs55792225	rs540693	154.527	0.313603	0.0111302	rs59728170	chromosome 17 open reading frame 77 [Source:HGNC Symbol;Acc:HGNC:26480]	NA
C17orf78	17	35732984	35749662	64	rs148109144	rs75709051	107.839	0.0259951	0.0049634	rs829154	NA
C17orf80	17	71228371	71245095	109	rs11077673	rs904387	124.35	0.276746	0.000166787	rs17781867	chromosome 17 open reading frame 80 [Source:HGNC Symbol;Acc:HGNC:29601]
C17orf82	17	59489111	59490641	98	rs3785844	rs3785832	173.341	0.0395564	0.00084461	rs3785842	NA
C17orf85	17	3710044	3749545	233	rs220475	rs62071695	192.975	0.766855	0.00947586	rs11078468	NA
C17orf89	17	79213110	79215098	140	rs75466497	rs72850649	68.1058	0.97897	0.0106106	rs112770207	NA
C17orf96	17	36827958	36831187	66	rs112055082	rs6503732	83.4434	0.193045	0.00354899	rs113183416	NA
C17orf97	17	260117	264457	122	rs4319832	rs3924487	154.248	0.183549	0.00379467	rs9895447	chromosome 17 open reading frame 97 [Source:HGNC Symbol;Acc:HGNC:33800]	NA
C17orf98	17	36991340	36997642	109	rs140989413	rs608420	100.269	0.522486	0.0258804	rs11657530	NA
C17orf99	17	76142433	76162364	256	rs1079120	rs35726863	252.323	0.464946	0.000465041	rs17887126	chromosome 17 open reading frame 99 [Source:HGNC Symbol;Acc:HGNC:34490]
C18orf21	18	33552587	33559250	52	rs57847092	rs12969681	89.4312	0.0545138	0.00447871	rs17648406	chromosome 18 open reading frame 21 [Source:HGNC Symbol;Acc:HGNC:28802]
C18orf25	18	43753987	43846955	115	rs7233665	rs4890323	201.896	0.0225209	0.00115001	rs115159339	chromosome 18 open reading frame 25 [Source:HGNC Symbol;Acc:HGNC:28172]
C18orf32	18	47007547	47013644	84	rs149865802	rs192096498	98.6073	0.248341	0.00840807	rs115835563	chromosome 18 open reading frame 32 [Source:HGNC Symbol;Acc:HGNC:31690]	May activate the NF-kappa-B signaling pathway.
C18orf42	18	5143671	5197255	191	rs117368006	rs58964486	183.945	0.505681	0.0133733	rs292297	NA
C18orf54	18	51884286	51908405	53	rs11661768	rs12962483	55.4923	0.36297	0.00697657	rs111303690	chromosome 18 open reading frame 54 [Source:HGNC Symbol;Acc:HGNC:13796]	Might play a role in cell proliferation.
C18orf56	18	649619	658340	160	rs72865431	rs2741188	130.442	0.726002	0.0422685	rs2606241	NA
C18orf61	18	12200777	12224709	108	rs66661352	rs7230480	117.279	0.33136	0.0131085	rs142587071	NA
C18orf63	18	71983109	72026422	169	rs6566789	rs72973834	153.967	0.525298	0.0230963	rs149303117	chromosome 18 open reading frame 63 [Source:HGNC Symbol;Acc:HGNC:40037]
C18orf64	18	6511414	6590652	302	rs7228149	rs12456617	359.779	0.180686	0.00231023	rs12606313	NA
C18orf8	18	21083433	21111771	67	rs71360524	rs118047745	53.9453	0.670075	0.0428224	rs11659196	NA
C19orf10	19	4657556	4670415	135	rs892162	rs2109070	111.329	0.66954	0.00276183	rs34374779	NA
C19orf12	19	30189792	30206696	162	rs4804900	rs10853850	107.808	0.847592	0.00897049	rs73024164	chromosome 19 open reading frame 12 [Source:HGNC Symbol;Acc:HGNC:25443]
C19orf18	19	58469804	58485902	79	rs10414704	rs113434403	43.7398	0.899475	0.0241101	rs79254378	chromosome 19 open reading frame 18 [Source:HGNC Symbol;Acc:HGNC:28642]
C19orf24	19	1275519	1279243	113	rs59436472	rs11670338	194.675	0.0189501	0.000856496	rs12978222	chromosome 19 open reading frame 24 [Source:HGNC Symbol;Acc:HGNC:26073]
C19orf25	19	1473199	1479228	152	rs4807927	rs2656861	189.395	0.17622	0.00082278	rs791456	chromosome 19 open reading frame 25 [Source:HGNC Symbol;Acc:HGNC:26711]
C19orf26	19	1229946	1237990	135	rs78828368	rs118162512	210.165	0.0425423	0.00534768	rs2285811	NA
C19orf33	19	38794803	38795646	93	rs146859958	rs73043029	88.0193	0.487182	0.00289941	rs138141663	chromosome 19 open reading frame 33 [Source:HGNC Symbol;Acc:HGNC:16668]
C19orf35	19	2274630	2282181	199	rs77337731	rs77954208	163.314	0.711698	0.0082241	rs7247495	NA
C19orf38	19	10959105	10980360	64	rs17698352	rs4804547	42.2382	0.843304	0.0456084	rs8100581	chromosome 19 open reading frame 38 [Source:HGNC Symbol;Acc:HGNC:34073]
C19orf40	19	33463147	33467960	135	rs61215779	rs79812655	126.046	0.509899	0.0126681	rs10409247	NA
C19orf43	19	12841453	12845529	44	rs11882854	rs77601006	41.4999	0.491159	0.0255561	rs143320263	NA
C19orf44	19	16607121	16632180	97	rs7256818	rs80045545	82.2318	0.631356	0.0293079	rs10426525	chromosome 19 open reading frame 44 [Source:HGNC Symbol;Acc:HGNC:26141]
C19orf45	19	7562444	7573336	157	rs36104704	rs508786	207.565	0.130658	0.000782992	rs28463847	NA
C19orf47	19	40826966	40854434	98	rs142104695	rs12975338	62.2121	0.894527	0.0318728	rs142390562	chromosome 19 open reading frame 47 [Source:HGNC Symbol;Acc:HGNC:26723]
C19orf48	19	51300949	51308110	235	rs11668569	rs266882	250.607	0.340982	0.00395933	rs139076709	chromosome 19 open reading frame 48 [Source:HGNC Symbol;Acc:HGNC:29667]
C19orf52	19	11039423	11040916	75	rs12710258	rs75864794	43.2512	0.906616	0.0588138	rs7254708	NA
C19orf53	19	13885256	13889586	91	rs346147	rs10422746	249.524	0.000200751	3.41E-06	rs28480458	chromosome 19 open reading frame 53 [Source:HGNC Symbol;Acc:HGNC:24991]	May have a potential role in hypercalcemia of malignancy.
C19orf54	19	41246760	41255828	95	rs2241596	rs11881124	48.49	0.948149	0.0413637	rs7252227	chromosome 19 open reading frame 54 [Source:HGNC Symbol;Acc:HGNC:24758]
C19orf55	19	36249043	36260077	93	rs4806197	rs7248909	156.756	0.0450628	0.00237964	rs1052491	NA
C19orf57	19	13993167	14016909	89	rs12979166	rs1056142	116.366	0.149635	0.0127087	rs12461879	chromosome 19 open reading frame 57 [Source:HGNC Symbol;Acc:HGNC:28153]
C19orf60	19	18699494	18703147	105	rs7247733	rs4808841	126.708	0.229329	0.00838751	rs10424149	NA
C19orf66	19	10196805	10203928	121	rs113023129	rs78333947	145.752	0.202447	0.00513372	rs8112028	chromosome 19 open reading frame 66 [Source:HGNC Symbol;Acc:HGNC:25649]	Exhibits antiviral activity against dengue virus (DENV) and can inhibit the replication of all DENV serotypes. May block the protein translation of DENV RNA via its association with cellular mRNA-binding proteins and viral RNA. Can also limit the replication of hepatitis C virus (HCV), West Nile virus (WNV), Chikungunya virus (CHIKV), herpes simplex virus type 1 (HHV-1) and human adenovirus (PubMed:26735137).
C19orf67	19	14192443	14196607	87	rs6511905	rs10421422	92.3149	0.353189	0.0218663	rs74183053	chromosome 19 open reading frame 67 [Source:HGNC Symbol;Acc:HGNC:34354]
C19orf68	19	48673948	48700877	106	rs3731030	rs34912050	141.751	0.140511	0.00584342	rs3014	NA
C19orf70	19	5678432	5680911	77	rs4239608	rs4807049	50.9198	0.853387	0.0269225	rs116939229	chromosome 19 open reading frame 70 [Source:HGNC Symbol;Acc:HGNC:33702]	Component of the MICOS complex, a large protein complex of the mitochondrial inner membrane that plays crucial roles in the maintenance of crista junctions, inner membrane architecture, and formation of contact sites to the outer membrane. Constituent of mature MICOS complex, it is required for the formation of cristae junction (CJ) and maintenance of cristae morphology. Required for the incorporation of MINOS1/MIC10 into the MICOS complex.
C19orf71	19	3539154	3544028	122	rs10403698	rs12975567	115.542	0.512312	0.0037738	rs62130581	chromosome 19 open reading frame 71 [Source:HGNC Symbol;Acc:HGNC:34496]
C19orf73	19	49621653	49622397	130	rs11673003	rs111930830	80.3199	0.921298	0.0458291	rs1808389	chromosome 19 open reading frame 73 [Source:HGNC Symbol;Acc:HGNC:25534]
C19orf80	19	11350294	11352619	85	rs12979104	rs114764986	102.166	0.242062	0.00318176	rs138572354	NA
C19orf81	19	51152701	51162567	172	rs4372795	rs35743451	187.625	0.30651	0.00422145	rs77757123	chromosome 19 open reading frame 81 [Source:HGNC Symbol;Acc:HGNC:40041]
C19orf82	19	9732157	9745538	59	rs7252361	rs66464474	60.6941	0.3963	0.0259941	rs117609756	NA
C19orf83	19	46144904	46146092	99	rs3745818	rs7245708	94.6494	0.473253	0.00137002	rs77300780	NA
C19orf84	19	51891542	51893828	120	rs10424579	rs36519	128.442	0.341981	0.00698007	rs75898079	chromosome 19 open reading frame 84 [Source:HGNC Symbol;Acc:HGNC:27112]
C1D	2	68269331	68290159	117	rs35896549	rs72621602	237.259	0.0112925	0.000806188	rs7558466	C1D nuclear receptor corepressor [Source:HGNC Symbol;Acc:HGNC:29911]	Plays a role in the recruitment of the RNA exosome complex to pre-rRNA to mediate the 3'-5' end processing of the 5.8S rRNA; this function may include MPHOSPH6. Can activate PRKDC not only in the presence of linear DNA but also in the presence of supercoiled DNA. Can induce apoptosis in a p53/TP53 dependent manner. May regulate the TRAX/TSN complex formation. Potentiates transcriptional repression by NR1D1 and THRB.
C1GALT1	7	7222245	7288280	217	rs2060163	rs6463673	214.11	0.439806	0.00365238	rs146951249	core 1 synthase, glycoprotein-N-acetylgalactosamine 3-beta-galactosyltransferase 1 [Source:HGNC Symbol;Acc:HGNC:24337]	Glycosyltransferase that generates the core 1 O-glycan Gal-beta1-3GalNAc-alpha1-Ser/Thr (T antigen), which is a precursor for many extended O-glycans in glycoproteins. Plays a central role in many processes, such as angiogenesis, thrombopoiesis and kidney homeostasis development.
C1QA	1	22963117	22966175	128	rs638058	rs17433871	185.174	0.1181	0.0047728	rs12722729	complement C1q A chain [Source:HGNC Symbol;Acc:HGNC:1241]	C1q associates with the proenzymes C1r and C1s to yield C1, the first component of the serum complement system. The collagen-like regions of C1q interact with the Ca(2+)-dependent C1r(2)C1s(2) proenzyme complex, and efficient activation of C1 takes place on interaction of the globular heads of C1q with the Fc regions of IgG or IgM antibody present in immune complexes.
C1QB	1	22979681	22988029	114	rs79804891	rs294219	147.714	0.174748	0.0047728	rs12722729	complement C1q B chain [Source:HGNC Symbol;Acc:HGNC:1242]	C1q associates with the proenzymes C1r and C1s to yield C1, the first component of the serum complement system. The collagen-like regions of C1q interact with the Ca(2+)-dependent C1r(2)C1s(2) proenzyme complex, and efficient activation of C1 takes place on interaction of the globular heads of C1q with the Fc regions of IgG or IgM antibody present in immune complexes.
C1QBP	17	5336098	5342471	116	rs1058366	rs1805464	87.164	0.731736	0.0451603	rs117415074	complement C1q binding protein [Source:HGNC Symbol;Acc:HGNC:1243]	Is believed to be a multifunctional and multicompartmental protein involved in inflammation and infection processes, ribosome biogenesis, regulation of apoptosis, transcriptional regulation and pre-mRNA splicing. At the cell surface is thought to act as an endothelial receptor for plasma proteins of the complement and kallikrein-kinin cascades. Putative receptor for C1q; specifically binds to the globular "heads" of C1q thus inhibiting C1; may perform the receptor function through a complex with C1qR/CD93. In complex with cytokeratin-1/KRT1 is a high affinity receptor for kininogen-1/HMWK. Can also bind other plasma proteins, such as coagulation factor XII leading to its autoactivation. May function to bind initially fluid kininogen-1 to the cell membrane. The secreted form may enhance both extrinsic and intrinsic coagulation pathways. It is postulated that the cell surface form requires docking with transmembrane proteins for downstream signaling which might be specific for a cell-type or response. By acting as C1q receptor is involved in chemotaxis of immature dendritic cells and neutrophils and is proposed to signal through CD209/DC-SIGN on immature dendritic cells, through integrin alpha-4/beta-1 during trophoblast invasion of the decidua, and through integrin beta-1 during endothelial cell adhesion and spreading. Signaling involved in inhibition of innate immune response is implicating the PI3K-AKT/PKB pathway. In mitochondrial translation may be involved in formation of functional 55S mitoribosomes; the function seems to involve its RNA-binding activity. May be involved in the nucleolar ribosome maturation process; the function may involve the exchange of FBL for RRP1 in the association with pre-ribosome particles. Involved in regulation of RNA splicing by inhibiting the RNA-binding capacity of SRSF1 and its phosphorylation. Is required for the nuclear translocation of splicing factor U2AF1L4. Involved in regulation of CDKN2A- and HRK-mediated apoptosis. Stabilizes mitochondrial CDKN2A isoform smARF. May be involved in regulation of FOXC1 transcriptional activity and NFY/CCAAT-binding factor complex-mediated transcription. In infection processes acts as an attachment site for microbial proteins, including Listeria monocytogenes internalin B and Staphylococcus aureus protein A. May play a role in antibacterial defense as it can bind to cell surface hyaluronan and inhibit Streptococcus pneumoniae hyaluronate lyase. Involved in replication of Rubella virus. May be involved in modulation of the immune response; ligation by HCV core protein is resulting in suppresion of interleukin-12 production in monocyte-derived dendritic cells. Involved in regulation of antiviral response by inhibiting DDX58- and IFIH1-mediated signaling pathways probably involving its association with MAVS after viral infection. Involved in HIV-1 replication, presumably by contributing to splicing of viral RNA.
C1QC	1	22970117	22974603	118	rs61767313	rs139949730	164.085	0.136418	0.0047728	rs12722729	complement C1q C chain [Source:HGNC Symbol;Acc:HGNC:1245]	C1q associates with the proenzymes C1r and C1s to yield C1, the first component of the serum complement system. The collagen-like regions of C1q interact with the Ca(2+)-dependent C1r(2)C1s(2) proenzyme complex, and efficient activation of C1 takes place on interaction of the globular heads of C1q with the Fc regions of IgG or IgM antibody present in immune complexes.
C1QL1	17	43037060	43045644	136	rs12941832	rs78511019	235.074	0.0333398	0.000254985	rs78526172	complement C1q like 1 [Source:HGNC Symbol;Acc:HGNC:24182]	May regulate the number of excitatory synapses that are formed on hippocampus neurons. Has no effect on inhibitory synapses.
C1QL2	2	119913818	119916471	128	rs330762	rs62159624	102.915	0.727472	0.041564	rs4849753	complement C1q like 2 [Source:HGNC Symbol;Acc:HGNC:24181]	May regulate the number of excitatory synapses that are formed on hippocampus neurons. Has no effect on inhibitory synapses.
C1QL3	10	16555741	16564004	116	rs7097885	rs11254087	97.7016	0.611155	0.0506708	rs7068059	complement C1q like 3 [Source:HGNC Symbol;Acc:HGNC:19359]	May regulate the number of excitatory synapses that are formed on hippocampus neurons. Has no effect on inhibitory synapses (By similarity). Plays a role in glucose homeostasis. Via AMPK signaling pathway, stimulates glucose uptake in adipocytes, myotubes and hepatocytes and enhances insulin-stimulated glucose uptake. In a hepatoma cell line, reduces the expression of gluconeogenic enzymes G6PC and PCK1 and hence decreases de novo glucose production.
C1QL4	12	49726199	49730971	91	rs146764586	rs7296220	79.8305	0.5091	0.0236743	rs3898446	complement C1q like 4 [Source:HGNC Symbol;Acc:HGNC:31416]	May regulate the number of excitatory synapses that are formed on hippocampus neurons. Has no effect on inhibitory synapses (By similarity). May inhibit adipocyte differentiation at an early stage of the process.
C1QTNF1	17	77019015	77045870	178	rs55684276	rs72853373	192.15	0.321234	0.0270497	rs11077405	C1q and TNF related 1 [Source:HGNC Symbol;Acc:HGNC:14324]
C1QTNF1-AS1	17	77015290	77023737	135	rs142841419	rs62063817	148.207	0.304229	0.0270497	rs11077405	C1QTNF1 antisense RNA 1 [Source:HGNC Symbol;Acc:HGNC:44351]	NA
C1QTNF2	5	159774774	159797648	133	rs11741782	rs2910199	66.2496	0.977024	0.0242321	rs76342304	C1q and TNF related 2 [Source:HGNC Symbol;Acc:HGNC:14325]
C1QTNF3	5	34017962	34043371	86	rs7718382	rs1428480	169.686	0.0281252	0.00221292	rs168803	C1q and TNF related 3 [Source:HGNC Symbol;Acc:HGNC:14326]
C1QTNF3-AMACR	5	33987090	34124633	128	rs9292519	rs13357471	204.493	0.0497949	0.00221292	rs168803	C1QTNF3-AMACR readthrough (NMD candidate) [Source:HGNC Symbol;Acc:HGNC:49198]	NA
C1QTNF4	11	47611215	47615961	45	rs144358463	rs11039324	90.4315	0.00990586	0.00197503	rs11039324	C1q and TNF related 4 [Source:HGNC Symbol;Acc:HGNC:14346]	May act as a pro-inflammatory cytokine, that induces the activation of NF-kappa-B signaling pathway and up-regulates IL6 production.
C1QTNF5	11	119209643	119217383	94	rs11217231	rs117709280	80.8004	0.618984	0.0193138	rs2195526	C1q and TNF related 5 [Source:HGNC Symbol;Acc:HGNC:14344]	NA
C1QTNF6	22	37576205	37584330	165	rs228946	rs9610686	188.702	0.255574	0.00743928	rs5756557	C1q and TNF related 6 [Source:HGNC Symbol;Acc:HGNC:14343]
C1QTNF7	4	15341559	15447791	141	rs10005381	rs6835038	105.043	0.807034	0.0116079	rs4698362	C1q and TNF related 7 [Source:HGNC Symbol;Acc:HGNC:14342]
C1QTNF8	16	1138225	1146244	259	rs76088495	rs113422696	233.541	0.5981	0.00466501	rs111637730	C1q and TNF related 8 [Source:HGNC Symbol;Acc:HGNC:31374]
C1QTNF9	13	24883715	24896669	145	rs73168712	rs7322360	55.3447	0.999417	0.0525816	rs77060401	C1q and TNF related 9 [Source:HGNC Symbol;Acc:HGNC:28732]	Probable adipokine. Activates AMPK, AKT, and p44/42 MAPK signaling pathways.
C1QTNF9B	13	24465237	24471641	107	rs2274344	rs9553122	85.0503	0.678575	0.0130491	rs74965423	C1q and TNF related 9B [Source:HGNC Symbol;Acc:HGNC:34072]
C1QTNF9B-AS1	13	24463027	24466242	105	rs9578647	rs7995739	80.0478	0.718037	0.0130491	rs74965423	NA
C1orf100	1	244515936	244552388	187	rs3127471	rs4658640	139.601	0.824497	0.0198154	rs1542647	chromosome 1 open reading frame 100 [Source:HGNC Symbol;Acc:HGNC:30435]
C1orf101	1	244624672	244803662	190	rs3123695	rs6670621	159.061	0.691007	0.01699	rs141445500	NA
C1orf105	1	172389827	172437969	136	rs6674018	rs7517856	124.905	0.538813	0.000538647	rs80248988	chromosome 1 open reading frame 105 [Source:HGNC Symbol;Acc:HGNC:29591]
C1orf106	1	200860626	200884864	129	rs141168864	rs4915472	158.502	0.20225	0.00830808	rs61825291	NA
C1orf109	1	38147241	38156192	121	rs56318254	rs11264096	108.509	0.587371	0.00617408	rs12139097	chromosome 1 open reading frame 109 [Source:HGNC Symbol;Acc:HGNC:26039]
C1orf110	1	162824086	162838605	128	rs12563263	rs79717632	65.7949	0.967746	0.0594746	rs112847227	NA
C1orf111	1	162343514	162346644	161	rs115303083	rs56348318	155.868	0.482107	0.014401	rs373236	NA
C1orf112	1	169764549	169822229	87	rs4656192	rs77200763	94.7453	0.326332	0.000148478	rs78834501	chromosome 1 open reading frame 112 [Source:HGNC Symbol;Acc:HGNC:25565]
C1orf115	1	220863627	220872499	97	rs77857148	rs337188	73.6145	0.678768	0.0125011	rs12133663	chromosome 1 open reading frame 115 [Source:HGNC Symbol;Acc:HGNC:25873]
C1orf116	1	207191865	207206101	69	rs13373903	rs4142866	27.433	0.996005	0.0812329	rs143985185	chromosome 1 open reading frame 116 [Source:HGNC Symbol;Acc:HGNC:28667]	Putative androgen-specific receptor.
C1orf122	1	38273472	38275126	67	rs72661807	rs61778084	60.8523	0.519972	0.010657	rs111366869	chromosome 1 open reading frame 122 [Source:HGNC Symbol;Acc:HGNC:24789]
C1orf123	1	53679771	53686289	79	rs6672178	rs34468252	82.6887	0.373702	0.00627868	rs138199976	chromosome 1 open reading frame 123 [Source:HGNC Symbol;Acc:HGNC:26059]
C1orf127	1	11006529	11042094	161	rs2387420	rs17409276	195.924	0.189165	0.00346499	rs75380881	chromosome 1 open reading frame 127 [Source:HGNC Symbol;Acc:HGNC:26730]
C1orf131	1	231359508	231376924	107	rs7517030	rs34510117	79.3183	0.785979	0.0108186	rs72752536	chromosome 1 open reading frame 131 [Source:HGNC Symbol;Acc:HGNC:25332]
C1orf137	1	117236733	117249225	89	rs2284862	rs3768448	155.079	0.0374343	0.00081261	rs699728	NA
C1orf140	1	221503269	221509638	67	rs12746393	rs60720701	90.9565	0.145849	0.000120374	rs114554364	NA
C1orf141	1	67557858	67600654	103	rs79424188	rs4655687	103.938	0.406733	0.00306035	rs12044149	chromosome 1 open reading frame 141 [Source:HGNC Symbol;Acc:HGNC:32044]
C1orf145	1	228391206	228401365	47	rs7530253	rs491293	137.216	0.00110072	0.000140461	rs141226860	NA
C1orf146	1	92683572	92711367	35	rs1226177	rs3103177	43.52	0.212197	0.000246884	rs148157525	chromosome 1 open reading frame 146 [Source:HGNC Symbol;Acc:HGNC:24032]
C1orf158	1	12806133	12821102	129	rs3000879	rs74515870	86.0831	0.81235	0.0105129	rs3000918	chromosome 1 open reading frame 158 [Source:HGNC Symbol;Acc:HGNC:28567]
C1orf159	1	1017197	1051736	159	rs4970349	rs7549819	136.476	0.608072	0.000955475	rs2710884	chromosome 1 open reading frame 159 [Source:HGNC Symbol;Acc:HGNC:26062]
C1orf162	1	112016603	112021134	100	rs116189342	rs10159451	105.113	0.371553	0.0224701	rs6661573	chromosome 1 open reading frame 162 [Source:HGNC Symbol;Acc:HGNC:28344]
C1orf167	1	11822249	11849642	124	rs1883574	rs528704	241.052	0.0072672	0.00136473	rs9651118	chromosome 1 open reading frame 167 [Source:HGNC Symbol;Acc:HGNC:25262]
C1orf168	1	57184476	57285369	243	rs138384922	rs618707	138.724	0.99595	0.0182783	rs144324406	NA
C1orf174	1	3805696	3816857	142	rs1891940	rs111214040	116.284	0.700916	0.00240885	rs79819020	chromosome 1 open reading frame 174 [Source:HGNC Symbol;Acc:HGNC:27915]
C1orf177	1	55271735	55307937	127	rs11206427	rs9803698	93.8957	0.772274	0.0295054	rs75361747	NA
C1orf180	1	85093912	85100703	77	rs116229375	rs74442984	71.4241	0.492089	0.0159967	rs61163810	NA
C1orf185	1	51567905	51613754	61	rs7531303	rs36116328	67.7185	0.308267	0.00143326	rs113641619	chromosome 1 open reading frame 185 [Source:HGNC Symbol;Acc:HGNC:28096]
C1orf186	1	206238871	206288647	93	rs115831689	rs116562033	53.9754	0.936088	0.0356404	rs113694822	NA
C1orf189	1	154171561	154178841	46	rs59550472	rs1194603	38.6741	0.596695	0.0058231	rs12726220	chromosome 1 open reading frame 189 [Source:HGNC Symbol;Acc:HGNC:32305]
C1orf192	1	161334520	161337673	58	rs16832809	rs146636175	88.7838	0.0740771	0.00292434	rs191504975	NA
C1orf194	1	109648572	109656479	122	rs13303367	rs649539	98.279	0.684458	0.000670921	rs186015352	chromosome 1 open reading frame 194 [Source:HGNC Symbol;Acc:HGNC:32331]
C1orf195	1	15490691	15498120	138	rs74757967	rs57209488	107.217	0.694081	0.00909608	rs116737155	chromosome 1 open reading frame 195 [Source:HGNC Symbol;Acc:HGNC:32332]	NA
C1orf198	1	230972864	231005335	162	rs12038826	rs9432258	163.796	0.420786	0.00454622	rs35419511	chromosome 1 open reading frame 198 [Source:HGNC Symbol;Acc:HGNC:25900]
C1orf200	1	9712667	9714644	98	rs138697503	rs12566637	239.283	0.00256328	0.000514075	rs12041599	NA
C1orf204	1	159804263	159825137	132	rs3934773	rs2501315	79.3655	0.963396	0.049071	rs150387703	NA
C1orf21	1	184356149	184598155	222	rs149734604	rs9425632	197.22	0.595319	0.0150848	rs79000908	chromosome 1 open reading frame 21 [Source:HGNC Symbol;Acc:HGNC:15494]
C1orf210	1	43747556	43751288	85	rs3120045	rs12058355	53.2008	0.884979	0.0108936	rs114044979	chromosome 1 open reading frame 210 [Source:HGNC Symbol;Acc:HGNC:28755]	May be involved in membrane trafficking between endosomes and plasma membrane.
C1orf213	1	23695463	23698330	78	rs686451	rs946268	83.0052	0.344205	0.0040304	rs116215086	NA
C1orf216	1	36179476	36184790	40	rs80027043	rs12058760	39.3623	0.405432	0.0147604	rs72659653	chromosome 1 open reading frame 216 [Source:HGNC Symbol;Acc:HGNC:26800]
C1orf220	1	178511930	178518024	69	rs2473828	rs12032055	56.5251	0.620698	0.00357997	rs76265389	chromosome 1 open reading frame 220 (putative) [Source:HGNC Symbol;Acc:HGNC:33805]	NA
C1orf226	1	162348695	162356608	169	rs347299	rs150297287	178.217	0.36113	0.00547968	rs146283894	chromosome 1 open reading frame 226 [Source:HGNC Symbol;Acc:HGNC:34351]
C1orf228	1	45140393	45191263	102	rs3850852	rs11211031	107.904	0.354809	0.0025299	rs185177951	NA
C1orf229	1	247273461	247275719	123	rs1874407	rs73137990	102.084	0.597646	0.0169864	rs116609357	NA
C1orf233	1	1533387	1535476	86	rs147320830	rs4648761	116.673	0.150665	0.000938846	rs78721465	NA
C1orf234	1	23337326	23342343	44	rs4372224	rs2235549	53.1678	0.233907	0.00747455	rs72657803	NA
C1orf27	1	186344889	186390503	60	rs76057663	rs12401657	93.4544	0.0688038	0.000850607	rs75143073	NA
C1orf35	1	228288427	228291022	48	rs73092904	rs148460289	115.033	0.00385513	0.000637243	rs55873533	chromosome 1 open reading frame 35 [Source:HGNC Symbol;Acc:HGNC:19032]
C1orf43	1	154179182	154193273	52	rs1051370	rs1044013	42.8579	0.609196	0.0058231	rs12726220	chromosome 1 open reading frame 43 [Source:HGNC Symbol;Acc:HGNC:29876]
C1orf50	1	43232915	43241413	65	rs55751014	rs12126596	31.0971	0.967025	0.0956726	rs112310775	chromosome 1 open reading frame 50 [Source:HGNC Symbol;Acc:HGNC:28795]
C1orf52	1	85715636	85725355	120	rs12121540	rs35240561	126.32	0.367223	0.0160795	rs72722635	chromosome 1 open reading frame 52 [Source:HGNC Symbol;Acc:HGNC:24871]
C1orf53	1	197871681	197876497	78	rs10922305	rs116259466	102.312	0.154727	0.00903278	rs141532336	chromosome 1 open reading frame 53 [Source:HGNC Symbol;Acc:HGNC:30003]
C1orf54	1	150245182	150253335	47	rs11205343	rs1260401	63.3237	0.152666	0.0066269	rs12044791	chromosome 1 open reading frame 54 [Source:HGNC Symbol;Acc:HGNC:26258]
C1orf56	1	151020258	151023871	91	rs74602660	rs11204778	86.9018	0.491161	0.00906821	rs74125014	chromosome 1 open reading frame 56 [Source:HGNC Symbol;Acc:HGNC:26045]	Involved in control of cellular proliferation. Onconcogenic modifier contributing to the tumor suppressor function of DNMT3B.
C1orf61	1	156374054	156399184	107	rs2842859	rs6698405	91.0634	0.652324	0.0172702	rs41266165	chromosome 1 open reading frame 61 [Source:HGNC Symbol;Acc:HGNC:30780]	May play a role in FOS signaling pathways involved in development and remodeling of neurons. Promotes transcription of the FOS promoter.
C1orf64	1	16330730	16333184	108	rs57680346	rs190382742	124.557	0.282172	0.00209305	rs5253	NA
C1orf68	1	152691997	152692905	47	rs73009167	rs6587703	32.5721	0.756943	0.058135	rs115216078	chromosome 1 open reading frame 68 [Source:HGNC Symbol;Acc:HGNC:29468]
C1orf74	1	209955661	209957890	65	rs932335	rs6698154	42.5949	0.788179	0.0228757	rs144878630	chromosome 1 open reading frame 74 [Source:HGNC Symbol;Acc:HGNC:26319]
C1orf85	1	156262477	156265480	53	rs759330	rs2274226	69.1727	0.173831	0.00177283	rs61814806	NA
C1orf86	1	2115898	2144159	96	rs74877653	rs260505	64.706	0.847769	0.021389	rs2480712	NA
C1orf87	1	60456065	60539442	136	rs79173811	rs632496	193.349	0.098428	0.00129652	rs657373	chromosome 1 open reading frame 87 [Source:HGNC Symbol;Acc:HGNC:28547]
C1orf94	1	34632483	34684731	165	rs1065965	rs771396	118.486	0.864346	0.0165129	rs1771388	chromosome 1 open reading frame 94 [Source:HGNC Symbol;Acc:HGNC:28250]
C1orf95	1	226736500	226796915	195	rs12021546	rs76537824	219.665	0.283085	0.00170543	rs584297	NA
C2	6	31865561	31913451	143	rs12210887	rs28441225	244.073	0.0397796	0.000641065	rs1048709	complement C2 [Source:HGNC Symbol;Acc:HGNC:1248]	NA
C20orf141	20	2795632	2796476	121	rs9631167	rs555414	159.35	0.15819	0.0105564	rs2281317	chromosome 20 open reading frame 141 [Source:HGNC Symbol;Acc:HGNC:16134]
C20orf144	20	32250091	32251721	46	rs73091710	rs116971224	51.3347	0.305554	0.00979358	rs13042148	chromosome 20 open reading frame 144 [Source:HGNC Symbol;Acc:HGNC:16137]
C20orf166	20	61147659	61167971	114	rs77923897	rs28969638	94.9447	0.597661	0.0297829	rs28730961	NA
C20orf166-AS1	20	61141437	61148768	87	rs77923897	rs28375585	69.4575	0.616704	0.0297829	rs28730961	NA
C20orf173	20	34108569	34117481	58	rs6060431	rs8116470	144.63	0.0054807	0.00188087	rs224373	chromosome 20 open reading frame 173 [Source:HGNC Symbol;Acc:HGNC:16166]
C20orf194	20	3229947	3388309	184	rs8113963	rs347465	217.797	0.247844	0.00477674	rs6051845	chromosome 20 open reading frame 194 [Source:HGNC Symbol;Acc:HGNC:17721]	May act as an effector for ARL3.
C20orf195	20	62184372	62188035	186	rs73619483	rs4809584	129.095	0.879743	0.00852471	rs4809309	NA
C20orf196	20	5731042	5844559	326	rs55732749	rs75732502	370.399	0.222902	0.000991033	rs62203933	NA
C20orf197	20	58630979	58648008	116	rs113417771	rs6071125	93.3433	0.724465	0.0229188	rs62205133	NA
C20orf202	20	1184097	1188918	116	rs2300186	rs74558331	137.935	0.224132	0.0111726	rs6134143	chromosome 20 open reading frame 202 [Source:HGNC Symbol;Acc:HGNC:37254]
C20orf203	20	31219426	31239783	108	rs116974108	rs28369623	143.649	0.159482	0.00805516	rs11698959	chromosome 20 open reading frame 203 [Source:HGNC Symbol;Acc:HGNC:26592]	NA
C20orf24	20	35234136	35240960	56	rs62206099	rs138782073	119.062	0.00425794	0.00074011	rs85440	NA
C20orf26	20	20033157	20341346	341	rs2235886	rs17717757	277.69	0.800731	0.00408849	rs6112768	NA
C20orf27	20	3734145	3749035	183	rs1005885	rs4989342	248.156	0.109359	0.00186239	rs11087605	chromosome 20 open reading frame 27 [Source:HGNC Symbol;Acc:HGNC:15873]
C20orf62	20	43090402	43093984	85	rs12481425	rs113574419	113.739	0.134984	0.00687737	rs12479733	NA
C20orf78	20	18790371	18810839	130	rs138838635	rs62218318	163.617	0.182971	0.00264499	rs4814788	chromosome 20 open reading frame 78 [Source:HGNC Symbol;Acc:HGNC:16210]	NA
C20orf85	20	56725982	56736183	127	rs16981692	rs528890	139.748	0.307736	0.00239309	rs7270741	chromosome 20 open reading frame 85 [Source:HGNC Symbol;Acc:HGNC:16216]
C20orf96	20	251503	271419	220	rs6105294	rs1008223	168.782	0.792752	1.30E-05	rs117340986	chromosome 20 open reading frame 96 [Source:HGNC Symbol;Acc:HGNC:16227]
C21orf119	21	33765441	33766266	79	rs148265808	rs143476283	53.1553	0.857743	0.0191358	rs9975129	NA
C21orf128	21	43522243	43528644	239	rs59203781	rs73223572	334.617	0.091557	0.000918521	rs220159	NA
C21orf140	21	35772409	35773370	117	rs61592411	rs1547357	134.063	0.260917	0.0256789	rs4817644	chromosome 21 open reading frame 140 [Source:HGNC Symbol;Acc:HGNC:39602]
C21orf15	21	15215453	15220685	113	rs9980259	rs77568899	118.454	0.376071	0.00684912	rs7276386	NA
C21orf2	21	45748826	45759285	145	rs8130070	rs74435553	157.813	0.31914	0.00225865	rs116870391	chromosome 21 open reading frame 2 [Source:HGNC Symbol;Acc:HGNC:1260]	May play a role in cilia formation and/or maintenance (By similarity). Plays a role in the regulation of cell morphology and cytoskeletal organization (PubMed:21834987).
C21orf33	21	45553493	45565605	95	rs915878	rs762421	51.7757	0.957904	0.0209796	rs915776	NA
C21orf37	21	18811207	18821503	187	rs2824284	rs73199435	160.6	0.688151	0.0176659	rs117642364	NA
C21orf49	21	34144410	34170016	82	rs145730527	rs2833978	84.0371	0.393254	0.0371234	rs111979230	NA
C21orf54	21	34537775	34542541	178	rs111620152	rs112268545	249.168	0.0755901	0.00320661	rs8133941	NA
C21orf58	21	47720343	47743813	120	rs4818829	rs141209054	65.9426	0.924848	0.0382107	rs17176611	chromosome 21 open reading frame 58 [Source:HGNC Symbol;Acc:HGNC:1300]
C21orf59	21	33973983	33984918	104	rs2833887	rs13340014	83.5125	0.674294	0.0225716	rs113040499	NA
C21orf62	21	34162983	34186053	85	rs73196252	rs183987584	86.8061	0.396073	0.0371234	rs111979230	chromosome 21 open reading frame 62 [Source:HGNC Symbol;Acc:HGNC:1305]	NA
C21orf67	21	46353198	46359828	206	rs145426760	rs4819004	202.801	0.464236	0.00765064	rs78520285	NA
C21orf88	21	40969074	40984749	128	rs490214	rs2837109	161.798	0.188967	0.00222241	rs1524931	NA
C21orf90	21	45937097	45938860	99	rs1984324	rs456780	50.3185	0.992135	0.0471346	rs9977639	NA
C21orf91	21	19161283	19191703	110	rs9647197	rs2824526	61.9835	0.981733	0.0653025	rs243555	chromosome 21 open reading frame 91 [Source:HGNC Symbol;Acc:HGNC:16459]
C21orf91-OT1	21	19149720	19164826	106	rs2298404	rs243622	60.0498	0.982542	0.0653025	rs243555	C21orf91 overlapping transcript 1 [Source:HGNC Symbol;Acc:HGNC:16729]	NA
C22orf15	22	24105207	24108050	98	rs9612403	rs4413253	140.294	0.113477	0.00403142	rs4387913	chromosome 22 open reading frame 15 [Source:HGNC Symbol;Acc:HGNC:15558]
C22orf23	22	38339056	38349676	54	rs139853	rs139897	46.4115	0.609923	0.019237	rs139990790	chromosome 22 open reading frame 23 [Source:HGNC Symbol;Acc:HGNC:18589]
C22orf24	22	32329506	32341336	113	rs5994444	rs16989768	64.4681	0.936547	0.00172647	rs143029451	chromosome 22 open reading frame 24 [Source:HGNC Symbol;Acc:HGNC:23051]	NA
C22orf29	22	19833660	19842371	117	rs73148919	rs737862	122.412	0.372835	0.010655	rs75188079	NA
C22orf31	22	29454659	29457907	75	rs16986951	rs134680	118.113	0.0580519	0.00281853	rs760627	chromosome 22 open reading frame 31 [Source:HGNC Symbol;Acc:HGNC:26931]
C22orf34	22	49808173	50051190	526	rs1015462	rs79632850	364.932	0.96912	0.00261099	rs5770496	chromosome 22 open reading frame 34 [Source:HGNC Symbol;Acc:HGNC:28010]	NA
C22orf39	22	19428409	19435755	56	rs2871026	rs73162616	60.0217	0.346281	0.00843045	rs9617790	chromosome 22 open reading frame 39 [Source:HGNC Symbol;Acc:HGNC:27012]
C22orf42	22	32545518	32555243	119	rs76599991	rs5994496	51.3423	0.987138	0.0303183	rs140704706	chromosome 22 open reading frame 42 [Source:HGNC Symbol;Acc:HGNC:27160]
C22orf46	22	42086546	42094140	41	rs73161323	rs1883369	115.406	0.00132815	2.79E-05	rs11703638	chromosome 22 open reading frame 46 [Source:HGNC Symbol;Acc:HGNC:26294]
C2CD2	21	43305218	43373999	359	rs6586302	rs147424318	387.874	0.320785	0.00395441	rs177933	C2 calcium dependent domain containing 2 [Source:HGNC Symbol;Acc:HGNC:1266]
C2CD2L	11	118978059	118987834	68	rs138946558	rs113824561	50.2791	0.750614	0.0128667	rs192734017	C2CD2 like [Source:HGNC Symbol;Acc:HGNC:29000]	Lipid-binding protein that transports phosphatidylinositol, the precursor of phosphatidylinositol 4,5-bisphosphate (PI(4,5)P2), from its site of synthesis in the endoplasmic reticulum to the cell membrane (PubMed:28209843). It thereby maintains the pool of cell membrane phosphoinositides, which are degraded during phospholipase C (PLC) signaling (PubMed:28209843). Plays a key role in the coordination of Ca(2+) and phosphoinositide signaling: localizes to sites of contact between the endoplasmic reticulum and the cell membrane, where it tethers the two bilayers (PubMed:28209843). In response to elevation of cytosolic Ca(2+), it is phosphorylated at its C-terminus and dissociates from the cell membrane, abolishing phosphatidylinositol transport to the cell membrane (PubMed:28209843). Positively regulates insulin secretion in response to glucose: phosphatidylinositol transfer to the cell membrane allows replenishment of PI(4,5)P2 pools and calcium channel opening, priming a new population of insulin granules (PubMed:28209843).
C2CD3	11	73723758	73882064	130	rs79477424	rs58102808	87.9166	0.856267	0.013604	rs142746425	C2 calcium dependent domain containing 3 [Source:HGNC Symbol;Acc:HGNC:24564]	Component of the centrioles that acts as a positive regulator of centriole elongation (PubMed:24997988). Promotes assembly of centriolar distal appendage, a structure at the distal end of the mother centriole that acts as an anchor of the cilium, and is required for recruitment of centriolar distal appendages proteins CEP83, SCLT1, CEP89, FBF1 and CEP164. Not required for centriolar satellite integrity or RAB8 activation. Required for primary cilium formation (PubMed:23769972). Required for sonic hedgehog/SHH signaling and for proteolytic processing of GLI3.
C2CD4A	15	62359175	62363116	81	rs150012613	rs12908362	84.3155	0.363752	0.00279214	rs75399769	C2 calcium dependent domain containing 4A [Source:HGNC Symbol;Acc:HGNC:33627]	May be involved in inflammatory process. May regulate cell architecture and adhesion.
C2CD4B	15	62455736	62457482	111	rs12911635	rs113930749	67.3461	0.895097	0.00590122	rs34115009	C2 calcium dependent domain containing 4B [Source:HGNC Symbol;Acc:HGNC:33628]	May be involved in inflammatory process. May regulate cell architecture and adhesion.
C2CD4C	19	405442	409170	256	rs116872704	rs8111132	480.135	0.00359335	0.000252713	rs10426188	C2 calcium dependent domain containing 4C [Source:HGNC Symbol;Acc:HGNC:29417]
C2CD4D	1	151810338	151813033	94	rs6680404	rs1048910	78.7307	0.623411	0.00451489	rs74960752	C2 calcium dependent domain containing 4D [Source:HGNC Symbol;Acc:HGNC:37210]
C2CD5	12	22601479	22697480	57	rs77267535	rs11610971	66.9475	0.246125	0.0119831	rs144692465	C2 calcium dependent domain containing 5 [Source:HGNC Symbol;Acc:HGNC:29062]	Required for insulin-stimulated glucose transport and glucose transporter SLC2A4/GLUT4 translocation from intracellular glucose storage vesicle (GSV) to the plasma membrane (PM) in adipocytes. Binds phospholipid membranes in a calcium-dependent manner and is necessary for the optimal membrane fusion between SLC2A4/GLUT4 GSV and the PM.
C2orf15	2	99758184	99767928	42	rs143753251	rs147379235	28.2357	0.814407	0.00369659	rs111984685	chromosome 2 open reading frame 15 [Source:HGNC Symbol;Acc:HGNC:28436]
C2orf16	2	27799388	27805589	35	rs11682621	rs10173720	36.5891	0.374638	0.0247236	rs71441086	chromosome 2 open reading frame 16 [Source:HGNC Symbol;Acc:HGNC:25275]	NA
C2orf27A	2	132480063	132524977	52	rs13035794	rs7425984	26.6821	0.949517	0.0891301	rs190318445	NA
C2orf27B	2	132552533	132559234	54	rs11693222	rs6710229	19.9618	0.989948	0.0891301	rs190318445	NA
C2orf40	2	106682112	106694609	157	rs111521490	rs6735859	186.428	0.231683	0.0101327	rs3820892	chromosome 2 open reading frame 40 [Source:HGNC Symbol;Acc:HGNC:24642]	Probable hormone that may induce senescence of oligodendrocyte and neural precursor cells, characterized by G1 arrest, RB1 dephosphorylation and accelerated CCND1 and CCND3 proteasomal degradation.
C2orf42	2	70377016	70418151	50	rs72841121	rs141764928	50.0174	0.407044	0.00599777	rs116219267	chromosome 2 open reading frame 42 [Source:HGNC Symbol;Acc:HGNC:26056]
C2orf43	2	20883773	21022890	218	rs62122092	rs7592662	135.405	0.963607	0.00845583	rs141966351	NA
C2orf44	2	24252205	24270296	75	rs10432638	rs12328755	84.6236	0.285851	0.0343058	rs72781637	NA
C2orf47	2	200820039	200828847	51	rs76003299	rs6716026	80.809	0.0715382	0.00167457	rs116725131	NA
C2orf48	2	10281980	10350942	215	rs6706823	rs72771625	192.887	0.594817	0.0104061	rs114039047	chromosome 2 open reading frame 48 [Source:HGNC Symbol;Acc:HGNC:26322]	NA
C2orf49	2	105953815	105965271	95	rs920217	rs60968240	162.799	0.0387817	0.00216838	rs3087523	chromosome 2 open reading frame 49 [Source:HGNC Symbol;Acc:HGNC:28772]
C2orf50	2	11273178	11286916	176	rs1073201	rs72785480	446.483	0.00138915	4.20E-05	rs7606827	chromosome 2 open reading frame 50 [Source:HGNC Symbol;Acc:HGNC:26324]
C2orf54	2	241825464	241835573	98	rs6709833	rs6706171	141.731	0.118595	0.00599279	rs111943391	chromosome 2 open reading frame 54 [Source:HGNC Symbol;Acc:HGNC:26216]
C2orf57	2	232457574	232458994	117	rs1667312	rs4973014	205.289	0.0317121	0.00195561	rs1667301	NA
C2orf61	2	47314129	47382517	272	rs892377	rs1995108	211.464	0.77912	0.0193675	rs10198941	NA
C2orf66	2	197669138	197675000	48	rs62185596	rs7589467	61.5911	0.180876	0.000745776	rs111774926	chromosome 2 open reading frame 66 [Source:HGNC Symbol;Acc:HGNC:33809]
C2orf68	2	85832375	85839179	60	rs78185751	rs3024832	37.8152	0.845583	0.0636966	rs114691084	chromosome 2 open reading frame 68 [Source:HGNC Symbol;Acc:HGNC:34353]
C2orf69	2	200775978	200792996	49	rs17529746	rs12470693	61.9881	0.183212	0.00167457	rs116725131	chromosome 2 open reading frame 69 [Source:HGNC Symbol;Acc:HGNC:26799]
C2orf70	2	26785480	26802395	142	rs61597423	rs1275956	238.708	0.0369594	0.00124486	rs75168184	chromosome 2 open reading frame 70 [Source:HGNC Symbol;Acc:HGNC:27938]
C2orf71	2	29284555	29297127	118	rs13020900	rs1452920	121.701	0.394132	0.0167482	rs143391755	chromosome 2 open reading frame 71 [Source:HGNC Symbol;Acc:HGNC:34383]	May play an important role in the development of normal vision.
C2orf72	2	231902280	231914427	119	rs1060780	rs140740236	119.488	0.417829	0.00803544	rs144699115	chromosome 2 open reading frame 72 [Source:HGNC Symbol;Acc:HGNC:27418]
C2orf73	2	54558070	54588714	126	rs843718	rs3951717	108.189	0.619887	0.0286801	rs149150609	chromosome 2 open reading frame 73 [Source:HGNC Symbol;Acc:HGNC:26861]
C2orf74	2	61372242	61391964	94	rs1177299	rs12615783	211.943	0.0122702	0.000119661	rs2698197	chromosome 2 open reading frame 74 [Source:HGNC Symbol;Acc:HGNC:34439]
C2orf76	2	120060019	120124258	138	rs838078	rs7586831	170.042	0.19745	0.00314754	rs28478111	chromosome 2 open reading frame 76 [Source:HGNC Symbol;Acc:HGNC:27017]
C2orf78	2	74011315	74044274	50	rs2421678	rs7570391	49.6616	0.410345	0.00624567	rs78606233	chromosome 2 open reading frame 78 [Source:HGNC Symbol;Acc:HGNC:34349]
C2orf80	2	209030070	209054773	158	rs62192851	rs16840789	136.791	0.614223	0.0121057	rs13402685	chromosome 2 open reading frame 80 [Source:HGNC Symbol;Acc:HGNC:34352]
C2orf81	2	74641302	74644844	38	rs3755444	rs61019164	58.2998	0.100698	0.00934133	rs71418733	chromosome 2 open reading frame 81 [Source:HGNC Symbol;Acc:HGNC:34350]	NA
C2orf82	2	233734993	233741107	83	rs11900327	rs895434	46.6737	0.897354	0.0151111	rs75905710	NA
C2orf83	2	228474805	228498036	198	rs11686517	rs13429121	222.949	0.283967	0.00341828	rs115610622	chromosome 2 open reading frame 83 [Source:HGNC Symbol;Acc:HGNC:25344]
C2orf88	2	191002485	191068210	140	rs9789465	rs291404	159.467	0.274896	0.00394653	rs7570224	chromosome 2 open reading frame 88 [Source:HGNC Symbol;Acc:HGNC:28191]	Binds to type I regulatory subunits of protein kinase A (PKA-RI) and may anchor/target them to the plasma membrane.
C2orf91	2	42162507	42180943	137	rs4641988	rs58541628	139.491	0.392928	0.0125853	rs62140203	chromosome 2 open reading frame 91 [Source:HGNC Symbol;Acc:HGNC:42966]
C3	19	6677845	6720662	244	rs371172	rs3760745	219.074	0.61533	0.00456115	rs62125100	complement C3 [Source:HGNC Symbol;Acc:HGNC:1318]	C3 plays a central role in the activation of the complement system. Its processing by C3 convertase is the central reaction in both classical and alternative complement pathways. After activation C3b can bind covalently, via its reactive thioester, to cell surface carbohydrates or immune aggregates.|Derived from proteolytic degradation of complement C3, C3a anaphylatoxin is a mediator of local inflammatory process. In chronic inflammation, acts as a chemoattractant for neutrophils (By similarity). It induces the contraction of smooth muscle, increases vascular permeability and causes histamine release from mast cells and basophilic leukocytes.|C3-beta-c: Acts as a chemoattractant for neutrophils in chronic inflammation.|Acylation stimulating protein: adipogenic hormone that stimulates triglyceride (TG) synthesis and glucose transport in adipocytes, regulating fat storage and playing a role in postprandial TG clearance. Appears to stimulate TG synthesis via activation of the PLC, MAPK and AKT signaling pathways. Ligand for C5AR2. Promotes the phosphorylation, ARRB2-mediated internalization and recycling of C5AR2 (PubMed:8376604, PubMed:2909530, PubMed:9059512, PubMed:10432298, PubMed:15833747, PubMed:16333141, PubMed:19615750).
C3P1	19	10152031	10184813	237	rs7248892	rs59840524	227.45	0.513111	0.00513372	rs8112028	NA
C3orf14	3	62304647	62321888	106	rs114621744	rs71296770	73.4947	0.816146	0.0162098	rs72881257	chromosome 3 open reading frame 14 [Source:HGNC Symbol;Acc:HGNC:25024]
C3orf17	3	112721291	112738555	86	rs72952147	rs10934214	105.886	0.20081	0.000990324	rs75629285	NA
C3orf18	3	50595455	50608458	51	rs4533647	rs62263011	109.973	0.0126545	0.0030072	rs142922893	chromosome 3 open reading frame 18 [Source:HGNC Symbol;Acc:HGNC:24837]
C3orf20	3	14716605	14814543	212	rs11920058	rs6801410	169.896	0.785359	0.00536365	rs142136180	chromosome 3 open reading frame 20 [Source:HGNC Symbol;Acc:HGNC:25320]
C3orf22	3	126268518	126277758	128	rs35907154	rs79363895	83.9372	0.855079	0.0161902	rs35675795	chromosome 3 open reading frame 22 [Source:HGNC Symbol;Acc:HGNC:28534]
C3orf27	3	128290842	128294929	115	rs7433900	rs1126828	379.001	0.000311081	1.80E-05	rs2253125	NA
C3orf30	3	118864996	118870302	89	rs149739135	rs12637159	94.9369	0.353684	0.012377	rs116714037	chromosome 3 open reading frame 30 [Source:HGNC Symbol;Acc:HGNC:26553]
C3orf33	3	155480400	155524055	91	rs78992787	rs77388182	82.2342	0.53623	0.0253726	rs186688428	chromosome 3 open reading frame 33 [Source:HGNC Symbol;Acc:HGNC:26434]	Isoform 2: Secreted protein may play a role in transcription regulation via the MAPK3/MAPK1 pathway through an unidentified receptor on the plasma membrane.
C3orf35	3	37440967	37476988	96	rs7614813	rs2070478	85.404	0.5661	0.0168527	rs115735701	chromosome 3 open reading frame 35 [Source:HGNC Symbol;Acc:HGNC:24082]
C3orf36	3	133646989	133648656	112	rs12492380	rs10935090	257.553	0.0036636	0.000679358	rs1106735	chromosome 3 open reading frame 36 [Source:HGNC Symbol;Acc:HGNC:26170]
C3orf38	3	88198892	88207115	29	rs144906048	rs73146127	26.9924	0.524207	0.0105338	rs116572795	chromosome 3 open reading frame 38 [Source:HGNC Symbol;Acc:HGNC:28384]	May be involved in apoptosis regulation.
C3orf43	3	196233749	196242237	104	rs114598213	rs141412257	175.737	0.0516884	9.84E-05	rs56233974	NA
C3orf49	3	63805040	63834312	82	rs1491581	rs832197	51.3594	0.860664	0.030593	rs35910264	chromosome 3 open reading frame 49 [Source:HGNC Symbol;Acc:HGNC:25190]
C3orf52	3	111805181	111837073	120	rs9856777	rs2046983	158.371	0.148906	0.00299683	rs966032	chromosome 3 open reading frame 52 [Source:HGNC Symbol;Acc:HGNC:26255]
C3orf55	3	157261132	157319021	108	rs9841781	rs1488194	89.0518	0.683655	0.0126672	rs115092619	NA
C3orf56	3	126911973	126917027	95	rs4679343	rs74971531	101.315	0.355173	0.00509754	rs36076080	NA
C3orf58	3	143690639	143711210	61	rs6766439	rs1075113	74.2682	0.202857	0.0262853	rs111727035	chromosome 3 open reading frame 58 [Source:HGNC Symbol;Acc:HGNC:28490]	May play a role in cardiomyocyte proliferation through paracrine signaling and activation of the PPI3K-AKT-CDK7 signaling cascade.
C3orf62	3	49306029	49314508	39	rs149407215	rs11707940	220.766	3.90E-07	1.31E-06	rs3774800	chromosome 3 open reading frame 62 [Source:HGNC Symbol;Acc:HGNC:24771]
C3orf65	3	185431039	185435955	61	rs4383556	rs80241172	47.0654	0.714935	0.0301319	rs9850770	NA
C3orf67	3	58727736	59035715	127	rs114905716	rs9865617	144.275	0.264193	0.00127829	rs111996961	chromosome 3 open reading frame 67 [Source:HGNC Symbol;Acc:HGNC:24763]
C3orf67-AS1	3	58810196	59004819	82	rs75238600	rs79225310	105.178	0.156829	0.00127829	rs111996961	C3orf67 antisense RNA 1 [Source:HGNC Symbol;Acc:HGNC:41063]	NA
C3orf70	3	184795837	184870802	150	rs56258231	rs2269230	109.203	0.783783	0.0414103	rs56072008	chromosome 3 open reading frame 70 [Source:HGNC Symbol;Acc:HGNC:33731]
C3orf72	3	138666075	138672830	69	rs11716946	rs6788232	71.0694	0.396698	0.00523353	rs12487074	NA
C3orf79	3	153202283	153220486	121	rs6440884	rs73010903	193.55	0.0677932	0.00144061	rs2862078	NA
C3orf80	3	159943422	159946000	79	rs4331712	rs3737214	88.3341	0.299686	0.00740853	rs11918072	chromosome 3 open reading frame 80 [Source:HGNC Symbol;Acc:HGNC:40048]	NA
C3orf83	3	12581279	12586963	86	rs12495784	rs1532534	116.719	0.147671	0.000803933	rs1051208	NA
C3orf84	3	49215068	49229291	42	rs9865051	rs73084153	178.6	6.27E-06	3.44E-06	rs10865954	chromosome 3 open reading frame 84 [Source:HGNC Symbol;Acc:HGNC:44666]
C4A	6	31949833	31970457	74	rs144585235	rs367364	118.578	0.0662703	0.000641065	rs1048709	complement C4A (Rodgers blood group) [Source:HGNC Symbol;Acc:HGNC:1323]	NA
C4A_dup_1	6	31982571	32003194	70	rs13196409	rs169496	127.468	0.0307084	0.00226932	rs1009382	NA
C4B	6	31949833	31970458	74	rs144585235	rs367364	118.578	0.0662703	0.000641065	rs1048709	complement C4B (Chido blood group) [Source:HGNC Symbol;Acc:HGNC:1324]	NA
C4B_dup_1	6	31982571	32003195	70	rs13196409	rs169496	127.468	0.0307084	0.00226932	rs1009382	NA
C4BPA	1	207277606	207318317	98	rs114895372	rs2404554	73.8089	0.806978	0.00518766	rs75522952	complement component 4 binding protein alpha [Source:HGNC Symbol;Acc:HGNC:1325]	Controls the classical pathway of complement activation. It binds as a cofactor to C3b/C4b inactivator (C3bINA), which then hydrolyzes the complement fragment C4b. It also accelerates the degradation of the C4bC2a complex (C3 convertase) by dissociating the complement fragment C2a. Alpha chain binds C4b. It interacts also with anticoagulant protein S and with serum amyloid P component.
C4BPB	1	207262211	207273337	86	rs12403925	rs143009081	62.7314	0.838357	0.00518766	rs75522952	complement component 4 binding protein beta [Source:HGNC Symbol;Acc:HGNC:1328]	Controls the classical pathway of complement activation. It binds as a cofactor to C3b/C4b inactivator (C3bINA), which then hydrolyzes the complement fragment C4b. It also accelerates the degradation of the C4bC2a complex (C3 convertase) by dissociating the complement fragment C2a. It also interacts with anticoagulant protein S and with serum amyloid P component. The beta chain binds protein S.
C4B_2	6	31949833	31970458	74	rs144585235	rs367364	118.578	0.0662703	0.000641065	rs1048709	complement component 4B (Chido blood group), copy 2 [Source:HGNC Symbol;Acc:HGNC:42398]	NA
C4B_2_dup_1	6	31982571	32003195	70	rs13196409	rs169496	127.468	0.0307084	0.00226932	rs1009382	NA
C4orf17	4	100432160	100463460	101	rs150190345	rs11727265	136.069	0.132762	0.00855276	rs17029189	chromosome 4 open reading frame 17 [Source:HGNC Symbol;Acc:HGNC:25274]
C4orf19	4	37455551	37595132	294	rs77052574	rs79910601	221.733	0.850844	0.0208226	rs2973246	chromosome 4 open reading frame 19 [Source:HGNC Symbol;Acc:HGNC:25618]
C4orf22	4	81256873	81884910	312	rs146350477	rs4693783	267.616	0.649729	0.0120465	rs33974020	NA
C4orf26	4	76481257	76491103	78	rs1841934	rs3796488	48.4545	0.907952	0.00532372	rs116623474	NA
C4orf27	4	170650618	170679093	98	rs35078786	rs56303187	71.5639	0.822628	0.00759323	rs142262172	NA
C4orf29	4	128886460	128952455	58	rs113154683	rs1993722	78.9003	0.131651	0.0301076	rs1602084	NA
C4orf3	4	120217573	120225600	58	rs34156358	rs3817230	83.1091	0.125623	0.0086035	rs6534131	chromosome 4 open reading frame 3 [Source:HGNC Symbol;Acc:HGNC:19225]
C4orf32	4	113066552	113110237	77	rs10000873	rs113974161	52.7891	0.790693	0.0647439	rs113974161	NA
C4orf33	4	130014828	130033843	63	rs1450727	rs13132155	52.3848	0.597731	0.00886513	rs114244865	chromosome 4 open reading frame 33 [Source:HGNC Symbol;Acc:HGNC:27025]
C4orf36	4	87797357	87813575	56	rs1420622	rs71605693	33.4623	0.858278	0.0577957	rs2594278	chromosome 4 open reading frame 36 [Source:HGNC Symbol;Acc:HGNC:28386]
C4orf45	4	159814683	159956333	131	rs35422904	rs62337432	175.447	0.122208	0.00244012	rs55967203	chromosome 4 open reading frame 45 [Source:HGNC Symbol;Acc:HGNC:26342]
C4orf46	4	159587826	159593407	43	rs79062778	rs2070631	53.6967	0.190547	0.00437382	rs116176384	chromosome 4 open reading frame 46 [Source:HGNC Symbol;Acc:HGNC:27320]
C4orf47	4	186350544	186370821	126	rs67132570	rs3884571	87.1548	0.856631	0.0377384	rs13102235	chromosome 4 open reading frame 47 [Source:HGNC Symbol;Acc:HGNC:34346]
C4orf48	4	2043719	2045697	61	rs580602	rs3117816	43.5384	0.774303	0.0223798	rs115777014	chromosome 4 open reading frame 48 [Source:HGNC Symbol;Acc:HGNC:34437]
C4orf51	4	146601355	146653948	124	rs13130076	rs11940111	123.98	0.422806	0.00951371	rs78806058	chromosome 4 open reading frame 51 [Source:HGNC Symbol;Acc:HGNC:37264]
C4orf6	4	5526882	5529527	94	rs61489067	rs6818363	74.5816	0.730633	0.00614494	rs73196189	NA
C5	9	123714613	123812554	98	rs9886724	rs146765812	123.013	0.185362	0.00654017	rs75256583	complement C5 [Source:HGNC Symbol;Acc:HGNC:1331]	Activation of C5 by a C5 convertase initiates the spontaneous assembly of the late complement components, C5-C9, into the membrane attack complex. C5b has a transient binding site for C6. The C5b-C6 complex is the foundation upon which the lytic complex is assembled.|Derived from proteolytic degradation of complement C5, C5 anaphylatoxin is a mediator of local inflammatory process. Binding to the receptor C5AR1 induces a variety of responses including intracellular calcium release, contraction of smooth muscle, increased vascular permeability, and histamine release from mast cells and basophilic leukocytes (PubMed:8182049). C5a is also a potent chemokine which stimulates the locomotion of polymorphonuclear leukocytes and directs their migration toward sites of inflammation.
C5AR1	19	47813103	47825327	109	rs1035390	rs117534098	91.4567	0.65681	0.00262391	rs77531908	complement C5a receptor 1 [Source:HGNC Symbol;Acc:HGNC:1338]	Receptor for the chemotactic and inflammatory peptide anaphylatoxin C5a (PubMed:1847994, PubMed:8182049, PubMed:7622471, PubMed:9553099, PubMed:10636859, PubMed:15153520). The ligand interacts with at least two sites on the receptor: a high-affinity site on the extracellular N-terminus, and a second site in the transmembrane region which activates downstream signaling events (PubMed:8182049, PubMed:7622471, PubMed:9553099). Receptor activation stimulates chemotaxis, granule enzyme release, intracellular calcium release and superoxide anion production (PubMed:10636859, PubMed:15153520).
C5AR2	19	47835403	47845272	98	rs149401065	rs2547369	69.4445	0.811342	0.0101835	rs2463089	complement component 5a receptor 2 [Source:HGNC Symbol;Acc:HGNC:4527]	Receptor for the chemotactic and inflammatory C3a, C4a and C5a anaphylatoxin peptides and also for their dearginated forms ASP/C3adesArg, C4adesArg and C5adesArg respectively. Couples weakly to G(i)-mediated signaling pathways.
C5orf15	5	133291197	133304406	96	rs1689703	rs11242201	190.545	0.00879663	0.000117018	rs7727689	chromosome 5 open reading frame 15 [Source:HGNC Symbol;Acc:HGNC:20656]
C5orf20	5	134779903	134783038	113	rs72804126	rs2058169	185.825	0.0487593	0.000397264	rs703254	NA
C5orf22	5	31532372	31555165	143	rs76137497	rs250832	90.2491	0.905343	0.0178207	rs74400537	chromosome 5 open reading frame 22 [Source:HGNC Symbol;Acc:HGNC:25639]
C5orf24	5	134181369	134195425	55	rs254706	rs319596	59.7412	0.335569	0.000283774	rs6862191	chromosome 5 open reading frame 24 [Source:HGNC Symbol;Acc:HGNC:26746]
C5orf27	5	95187935	95195836	136	rs17085096	rs3777194	156.908	0.268466	0.00197082	rs154457	NA
C5orf28	5	43444353	43483992	67	rs7701642	rs114943096	62.2132	0.531867	0.023069	rs75368790	NA
C5orf30	5	102594441	102614361	58	rs17363592	rs77975822	68.601	0.236855	0.0127118	rs113949762	chromosome 5 open reading frame 30 [Source:HGNC Symbol;Acc:HGNC:25052]	Probably plays a role in trafficking of proteins via its interaction with UNC119 and UNC119B cargo adapters: may help the release of UNC119 and UNC119B cargo or the recycling of UNC119 and UNC119B (PubMed:22085962). May play a role in ciliary membrane localization via its interaction with UNC119B and protein transport into photoreceptor cells (PubMed:22085962).
C5orf34	5	43486802	43515273	45	rs10472380	rs7737793	41.9613	0.528854	0.023069	rs75368790	chromosome 5 open reading frame 34 [Source:HGNC Symbol;Acc:HGNC:24738]
C5orf38	5	2752261	2755511	162	rs2962598	rs7723385	123.746	0.807753	0.0151996	rs2962571	chromosome 5 open reading frame 38 [Source:HGNC Symbol;Acc:HGNC:24226]
C5orf42	5	37106329	37249530	79	rs72736723	rs115383385	70.4688	0.56147	0.0037454	rs77302579	NA
C5orf45	5	179264265	179285840	133	rs12522926	rs152234	184.778	0.118025	0.00667723	rs147890255	NA
C5orf46	5	147272270	147286101	123	rs78894899	rs10515600	163.638	0.137664	0.00402734	rs11748012	chromosome 5 open reading frame 46 [Source:HGNC Symbol;Acc:HGNC:33768]
C5orf47	5	173416161	173433143	97	rs72812829	rs67823244	92.1485	0.486888	0.0157524	rs114695329	chromosome 5 open reading frame 47 [Source:HGNC Symbol;Acc:HGNC:27026]
C5orf49	5	7830490	7851603	132	rs10064100	rs10520873	161.932	0.18865	0.0023095	rs7720534	chromosome 5 open reading frame 49 [Source:HGNC Symbol;Acc:HGNC:27028]
C5orf51	5	41904469	41921738	48	rs11744623	rs11741731	43.0491	0.563608	0.025811	rs72746997	chromosome 5 open reading frame 51 [Source:HGNC Symbol;Acc:HGNC:27750]
C5orf52	5	157098560	157107162	92	rs56237398	rs56117345	43.7035	0.957678	0.0553957	rs112548159	chromosome 5 open reading frame 52 [Source:HGNC Symbol;Acc:HGNC:35121]
C5orf55	5	441642	443258	169	rs11134017	rs74566490	204.253	0.230507	0.00412803	rs3777231	NA
C5orf56	5	131746464	131811736	94	rs71583481	rs2548990	77.9728	0.619447	0.00619074	rs78330488	chromosome 5 open reading frame 56 [Source:HGNC Symbol;Acc:HGNC:33838]
C5orf58	5	169659949	169673235	159	rs4077700	rs6866733	210.062	0.101622	0.000767361	rs11134619	chromosome 5 open reading frame 58 [Source:HGNC Symbol;Acc:HGNC:37272]
C5orf60	5	179068557	179072047	117	rs72824520	rs7700649	127.512	0.327656	0.00268601	rs139038364	chromosome 5 open reading frame 60 [Source:HGNC Symbol;Acc:HGNC:27753]	NA
C5orf63	5	126378249	126409184	61	rs73786275	rs1003596	80.1832	0.164049	0.017397	rs17165251	chromosome 5 open reading frame 63 [Source:HGNC Symbol;Acc:HGNC:40051]
C5orf64	5	60933635	61002362	195	rs12514047	rs7733076	212.051	0.317062	0.0097037	rs13174785	chromosome 5 open reading frame 64 [Source:HGNC Symbol;Acc:HGNC:26744]	NA
C5orf66	5	134368969	134680370	459	rs71587555	rs703254	689.13	0.0168316	0.000230704	rs881156	chromosome 5 open reading frame 66 [Source:HGNC Symbol;Acc:HGNC:48332]	NA
C5orf66-AS1	5	134374520	134375737	80	rs13358048	rs60992927	199.663	0.00213362	0.000230704	rs881156	C5orf66 antisense RNA 1 [Source:HGNC Symbol;Acc:HGNC:49679]	NA
C5orf66-AS2	5	134571923	134583867	194	rs79513055	rs10515470	178.302	0.577127	0.0221275	rs78477585	C5orf66 antisense RNA 2 [Source:HGNC Symbol;Acc:HGNC:27964]	NA
C6	5	41142247	41261540	161	rs1423408	rs1373639	160.24	0.442708	0.00303483	rs920908	complement C6 [Source:HGNC Symbol;Acc:HGNC:1339]	Constituent of the membrane attack complex (MAC) that plays a key role in the innate and adaptive immune response by forming pores in the plasma membrane of target cells.
C6orf1	6	34214156	34216885	79	rs116775942	rs115981626	157.476	0.0433076	0.00364447	rs1187130	NA
C6orf10	6	32260474	32339689	212	rs17201875	rs3135363	354.262	0.0488727	0.00158181	rs2076521	chromosome 6 open reading frame 10 [Source:HGNC Symbol;Acc:HGNC:13922]	NA
C6orf100	6	28911560	28912315	62	rs381808	rs56158159	60.4609	0.436603	0.0228233	rs3131075	NA
C6orf106	6	34555056	34664627	112	rs7754038	rs2764208	163.856	0.0940905	0.000649656	rs79516738	chromosome 6 open reading frame 106 [Source:HGNC Symbol;Acc:HGNC:21215]
C6orf118	6	165693152	165723111	117	rs7772552	rs67154013	133.387	0.269292	0.00496098	rs497392	chromosome 6 open reading frame 118 [Source:HGNC Symbol;Acc:HGNC:21233]
C6orf120	6	170102256	170106402	88	rs143773054	rs75086137	65.0184	0.693283	0.0633743	rs2274954	chromosome 6 open reading frame 120 [Source:HGNC Symbol;Acc:HGNC:21247]	May be involved in induction of apoptosis in CD4(+) T-cells, but not CD8(+) T-cells or hepatocytes.
C6orf123	6	168185218	168197539	161	rs555535	rs150893688	111.659	0.845003	0.00674908	rs2784888	NA
C6orf132	6	42068856	42110715	228	rs11967378	rs1569880	399.467	0.00693636	0.000212062	rs3793084	chromosome 6 open reading frame 132 [Source:HGNC Symbol;Acc:HGNC:21288]
C6orf136	6	30614815	30620987	69	rs150900438	rs116085079	72.8075	0.358788	0.00981602	rs9262120	chromosome 6 open reading frame 136 [Source:HGNC Symbol;Acc:HGNC:21301]	NA
C6orf141	6	49518112	49519808	81	rs10948507	rs111748766	63.3436	0.714931	0.0269929	rs115353493	chromosome 6 open reading frame 141 [Source:HGNC Symbol;Acc:HGNC:21351]
C6orf147	6	73983861	74020088	122	rs2350752	rs149337947	115.97	0.495575	0.00724695	rs17755984	NA
C6orf15	6	31078999	31080332	204	rs114531846	rs2073723	588.356	0.000875698	0.000190607	rs1265051	chromosome 6 open reading frame 15 [Source:HGNC Symbol;Acc:HGNC:13927]	NA
C6orf163	6	88054570	88075181	69	rs6454600	rs34373986	109.692	0.0633204	0.00213611	rs397516	chromosome 6 open reading frame 163 [Source:HGNC Symbol;Acc:HGNC:21403]
C6orf164	6	88106841	88109459	62	rs373646	rs9450688	83.9736	0.139157	0.0143979	rs381798	NA
C6orf165	6	88117689	88174191	91	rs6901494	rs8802	127.479	0.112013	0.0150896	rs1051131	NA
C6orf195	6	2622971	2635298	146	rs1680826	rs74517517	143.693	0.452319	0.0143904	rs9328110	NA
C6orf201	6	4079439	4130999	155	rs77573626	rs79649150	105.066	0.867785	0.00768248	rs675092	chromosome 6 open reading frame 201 [Source:HGNC Symbol;Acc:HGNC:21620]
C6orf203	6	107349375	107372790	128	rs272580	rs2783019	105.673	0.687155	0.00360108	rs116925888	chromosome 6 open reading frame 203 [Source:HGNC Symbol;Acc:HGNC:17971]
C6orf211	6	151773392	151791234	102	rs7739424	rs114137400	123.306	0.237242	0.0033755	rs9479033	NA
C6orf222	6	36283534	36304662	220	rs74891975	rs3798480	308.426	0.0761635	0.00112804	rs34405021	chromosome 6 open reading frame 222 [Source:HGNC Symbol;Acc:HGNC:33769]
C6orf223	6	43968336	43973694	176	rs9369434	rs147723688	170.287	0.479152	0.00453958	rs79939896	chromosome 6 open reading frame 223 [Source:HGNC Symbol;Acc:HGNC:28692]
C6orf226	6	42858002	42858554	82	rs116624896	rs45455792	49.3078	0.919777	0.0236813	rs7752422	chromosome 6 open reading frame 226 [Source:HGNC Symbol;Acc:HGNC:34431]
C6orf229	6	24797548	24799124	98	rs73394546	rs3813680	107.034	0.329548	0.00264913	rs116397292	NA
C6orf25	6	31691120	31694485	80	rs707919	rs114936741	137.867	0.0485719	0.000353236	rs3131384	NA
C6orf47	6	31626074	31628549	82	rs138719004	rs11575846	168.991	0.0140098	0.000422461	rs2857600	chromosome 6 open reading frame 47 [Source:HGNC Symbol;Acc:HGNC:19076]	NA
C6orf48	6	31802691	31807543	117	rs35756329	rs140227267	212.354	0.0242902	0.00150454	rs7451017	chromosome 6 open reading frame 48 [Source:HGNC Symbol;Acc:HGNC:19078]	NA
C6orf52	6	10671650	10695030	78	rs9466993	rs549833	140.312	0.0163992	0.00275339	rs62397703	chromosome 6 open reading frame 52 [Source:HGNC Symbol;Acc:HGNC:20881]
C6orf57	6	71276624	71298606	96	rs17635510	rs75720184	102.639	0.342865	0.0129822	rs138293529	NA
C6orf58	6	127898318	127912963	94	rs6929441	rs76027033	88.7222	0.473435	0.00261878	rs1080437	chromosome 6 open reading frame 58 [Source:HGNC Symbol;Acc:HGNC:20960]	May be involved in early liver development.
C6orf62	6	24705089	24719403	107	rs3181235	rs140277150	106.462	0.437488	0.00392914	rs113731670	chromosome 6 open reading frame 62 [Source:HGNC Symbol;Acc:HGNC:20998]
C6orf7	6	80513303	80580137	193	rs16890994	rs9448858	254.677	0.138395	0.0012978	rs142055491	NA
C6orf89	6	36839645	36896740	166	rs41272188	rs76754582	219.285	0.149869	0.00284339	rs3778027	chromosome 6 open reading frame 89 [Source:HGNC Symbol;Acc:HGNC:21114]	Exhibits histone deacetylase (HDAC) enhancer properties (PubMed:23460338). May play a role in cell cycle progression and wound repair of bronchial epithelial cells (PubMed:21857995).
C6orf99	6	159309618	159331385	177	rs16889235	rs77708317	137.543	0.758516	0.01848	rs10945578	chromosome 6 open reading frame 99 [Source:HGNC Symbol;Acc:HGNC:21179]	NA
C7	5	40909598	40983042	156	rs446920	rs325831	120.267	0.77688	0.020679	rs137976175	complement C7 [Source:HGNC Symbol;Acc:HGNC:1346]	Constituent of the membrane attack complex (MAC) that plays a key role in the innate and adaptive immune response by forming pores in the plasma membrane of target cells. C7 serves as a membrane anchor.
C7orf13	7	156431059	156433348	139	rs849059	rs6978886	135.253	0.444851	0.00404673	rs11765712	NA
C7orf25	7	42948871	42951689	55	rs114394217	rs2015548	104.74	0.0236587	0.00123036	rs11764195	chromosome 7 open reading frame 25 [Source:HGNC Symbol;Acc:HGNC:21703]
C7orf26	7	6629914	6648355	122	rs117637251	rs1008000	107.154	0.550873	0.00231647	rs150227246	chromosome 7 open reading frame 26 [Source:HGNC Symbol;Acc:HGNC:21702]
C7orf31	7	25174315	25219817	144	rs73084376	rs3807887	125.781	0.58578	0.00467282	rs7794397	chromosome 7 open reading frame 31 [Source:HGNC Symbol;Acc:HGNC:21722]
C7orf33	7	148287656	148312952	163	rs2160006	rs7794924	146.173	0.602329	0.0134135	rs117429337	chromosome 7 open reading frame 33 [Source:HGNC Symbol;Acc:HGNC:21724]
C7orf34	7	142636602	142637957	73	rs17883684	rs76506008	70.0252	0.484937	0.0186958	rs78797815	NA
C7orf43	7	99752042	99756302	61	rs41280968	rs2528900	63.9008	0.373207	0.00434851	rs7457787	chromosome 7 open reading frame 43 [Source:HGNC Symbol;Acc:HGNC:25604]
C7orf49	7	134850531	134855578	54	rs2348278	rs62481951	102.236	0.0313347	0.00434602	rs6953478	NA
C7orf50	7	1036622	1177893	311	rs28464946	rs62435096	472.143	0.0782101	0.00191291	rs2949178	chromosome 7 open reading frame 50 [Source:HGNC Symbol;Acc:HGNC:22421]
C7orf55	7	139025195	139031065	64	rs6963469	rs6467849	93.5187	0.128184	0.0086245	rs11761971	NA
C7orf55-LUC7L2	7	139025877	139108203	125	rs10215005	rs7797161	153.05	0.206227	0.0086245	rs11761971	C7orf55-LUC7L2 readthrough [Source:HGNC Symbol;Acc:HGNC:44671]	NA
C7orf57	7	48075107	48100894	88	rs2708908	rs28605337	44.4066	0.977958	0.0816841	rs2686782	chromosome 7 open reading frame 57 [Source:HGNC Symbol;Acc:HGNC:22247]
C7orf60	7	112459201	112579932	100	rs1227174	rs73196936	92.2316	0.545847	0.0109289	rs75369862	NA
C7orf61	7	100054237	100061894	46	rs1476679	rs7778181	67.6555	0.0843959	0.00476068	rs73405382	chromosome 7 open reading frame 61 [Source:HGNC Symbol;Acc:HGNC:22135]
C7orf62	7	88423419	88425031	71	rs2519910	rs11765081	80.9395	0.285989	0.020434	rs4727183	NA
C7orf63	7	89874487	89940377	71	rs17867586	rs174065	192.986	0.00180018	0.000122481	rs10240790	NA
C7orf65	7	47694841	47701246	131	rs148695884	rs6463433	108.433	0.677251	0.00952907	rs73103386	chromosome 7 open reading frame 65 [Source:HGNC Symbol;Acc:HGNC:34432]	NA
C7orf66	7	108524037	108524637	72	rs117898040	rs12670937	98.4611	0.118425	0.00491043	rs116885754	NA
C7orf69	7	47834888	47859444	146	rs10276351	rs62450666	168.627	0.268513	0.00595072	rs6962348	chromosome 7 open reading frame 69 [Source:HGNC Symbol;Acc:HGNC:21911]	NA
C7orf71	7	26677489	26686924	107	rs12534493	rs62447704	136.7	0.17331	9.73E-05	rs2078118	chromosome 7 open reading frame 71 [Source:HGNC Symbol;Acc:HGNC:22364]	NA
C7orf72	7	50135681	50198852	105	rs12718234	rs118188341	161.215	0.0610481	0.001884	rs57874802	NA
C7orf73	7	135347220	135361160	85	rs73725191	rs3110817	68.6313	0.673758	0.0203632	rs144818480	NA
C7orf76	7	96110937	96132835	79	rs77332657	rs11762707	43.3197	0.950886	0.00806123	rs73241548	NA
C8A	1	57320442	57383894	187	rs61765544	rs1984266	203.421	0.310763	0.000666869	rs115728112	complement C8 alpha chain [Source:HGNC Symbol;Acc:HGNC:1352]	Constituent of the membrane attack complex (MAC) that plays a key role in the innate and adaptive immune response by forming pores in the plasma membrane of target cells. C8A inserts into the target membrane, but does not form pores by itself.
C8B	1	57394882	57431813	123	rs78967468	rs11810899	157.558	0.154526	0.000666869	rs115728112	complement C8 beta chain [Source:HGNC Symbol;Acc:HGNC:1353]	Constituent of the membrane attack complex (MAC) that plays a key role in the innate and adaptive immune response by forming pores in the plasma membrane of target cells.
C8G	9	139839697	139841426	99	rs2811759	rs908836	107.822	0.315615	0.020297	rs45559439	complement C8 gamma chain [Source:HGNC Symbol;Acc:HGNC:1354]	C8 is a constituent of the membrane attack complex. C8 binds to the C5B-7 complex, forming the C5B-8 complex. C5-B8 binds C9 and acts as a catalyst in the polymerization of C9. The gamma subunit seems to be able to bind retinol.
C8orf12	8	11225910	11296166	268	rs17153128	rs1600252	191.563	0.809564	0.030934	rs117267652	NA
C8orf22	8	49966894	49988642	63	rs13270494	rs2667282	43.8113	0.814044	0.0747213	rs142462836	NA
C8orf31	8	144120678	144135720	88	rs74697704	rs4641041	96.6847	0.303487	0.00139885	rs112505171	chromosome 8 open reading frame 31 (putative) [Source:HGNC Symbol;Acc:HGNC:26731]	NA
C8orf33	8	146277823	146281416	53	rs2294042	rs6983607	59.0301	0.302902	0.000660954	rs146654913	chromosome 8 open reading frame 33 [Source:HGNC Symbol;Acc:HGNC:26104]
C8orf34	8	69242956	69731258	472	rs13271781	rs10095921	756.459	0.0105927	0.00126003	rs76043905	chromosome 8 open reading frame 34 [Source:HGNC Symbol;Acc:HGNC:30905]
C8orf37	8	96257140	96281462	172	rs7817880	rs62524435	207.682	0.216358	0.00538594	rs74935081	chromosome 8 open reading frame 37 [Source:HGNC Symbol;Acc:HGNC:27232]
C8orf37-AS1	8	96281063	96822371	784	rs80105394	rs7465172	765.738	0.515591	0.000661252	rs117605173	C8orf37 antisense RNA 1 [Source:HGNC Symbol;Acc:HGNC:50444]	NA
C8orf4	8	40010986	40012827	120	rs72633034	rs6474237	131.214	0.309948	0.00417052	rs10199	NA
C8orf44	8	67579786	67593377	51	rs75099243	rs111476597	52.134	0.401312	0.0318889	rs78607012	chromosome 8 open reading frame 44 [Source:HGNC Symbol;Acc:HGNC:25646]
C8orf44-SGK3	8	67579786	67774257	108	rs75099243	rs141881656	148.156	0.104483	0.00176158	rs4737815	NA
C8orf46	8	67405490	67430759	101	rs10095148	rs73261767	67.8919	0.872866	0.0137017	rs59168207	NA
C8orf48	8	13424351	13425797	213	rs13265555	rs7013716	118.992	0.933463	0.0584891	rs10113337	chromosome 8 open reading frame 48 [Source:HGNC Symbol;Acc:HGNC:26345]
C8orf49	8	11618764	11620732	224	rs78197677	rs4841598	355.423	0.0780922	0.00438645	rs804292	chromosome 8 open reading frame 49 (putative) [Source:HGNC Symbol;Acc:HGNC:32200]	NA
C8orf58	8	22457113	22461662	126	rs117238834	rs28696301	84.09	0.87315	0.00680205	rs76313661	chromosome 8 open reading frame 58 [Source:HGNC Symbol;Acc:HGNC:32233]
C8orf59	8	86126287	86132643	36	rs12549289	rs16913721	45.3706	0.205646	0.0027087	rs137909210	chromosome 8 open reading frame 59 [Source:HGNC Symbol;Acc:HGNC:32235]
C8orf69	8	96219234	96228602	160	rs78073958	rs35084958	213.058	0.112513	0.00128307	rs10093480	NA
C8orf74	8	10530146	10558103	189	rs140397694	rs71516592	342.536	0.0280562	0.000676271	rs11250064	chromosome 8 open reading frame 74 [Source:HGNC Symbol;Acc:HGNC:32296]
C8orf76	8	124232195	124253638	56	rs28616192	rs10113084	122.573	0.0121319	0.000881532	rs62521844	chromosome 8 open reading frame 76 [Source:HGNC Symbol;Acc:HGNC:25924]
C8orf82	8	145751602	145754458	75	rs1480000	rs111966287	72.5531	0.437142	0.00105913	rs10111332	chromosome 8 open reading frame 82 [Source:HGNC Symbol;Acc:HGNC:33826]
C8orf86	8	38368351	38386180	108	rs4733946	rs72632534	79.0475	0.790346	0.00249025	rs2445004	chromosome 8 open reading frame 86 [Source:HGNC Symbol;Acc:HGNC:33774]
C8orf87	8	94146323	94179079	99	rs117445586	rs142645247	86.8073	0.603634	0.00765664	rs10103973	chromosome 8 open reading frame 87 [Source:HGNC Symbol;Acc:HGNC:42974]	NA
C8orf88	8	91970705	91997485	43	rs75229983	rs34250051	33.5371	0.66729	0.010827	rs17721948	chromosome 8 open reading frame 88 [Source:HGNC Symbol;Acc:HGNC:44672]
C9	5	39284377	39364655	105	rs266897	rs115097732	65.007	0.928826	0.0426199	rs376588129	complement C9 [Source:HGNC Symbol;Acc:HGNC:1358]	Constituent of the membrane attack complex (MAC) that plays a key role in the innate and adaptive immune response by forming pores in the plasma membrane of target cells (PubMed:9634479, PubMed:9212048, PubMed:26841934). C9 is the pore-forming subunit of the MAC (PubMed:4055801, PubMed:26841934).
C9orf106	9	132083294	132084882	130	rs867252	rs149109361	89.2895	0.882859	0.0025391	rs17482706	chromosome 9 open reading frame 106 (putative) [Source:HGNC Symbol;Acc:HGNC:31370]	NA
C9orf114	9	131581929	131592100	52	rs11560592	rs72758877	50.8128	0.439168	0.00261829	rs75519429	NA
C9orf116	9	138387025	138391761	179	rs9409954	rs7859414	200.119	0.28018	0.00010787	rs77951850	chromosome 9 open reading frame 116 [Source:HGNC Symbol;Acc:HGNC:28435]
C9orf117	9	130469270	130476303	59	rs2287116	rs4836578	78.1447	0.160316	0.00958997	rs143340323	NA
C9orf129	9	96080480	96108696	129	rs72743431	rs2266010	101.127	0.673714	0.0208208	rs114732553	chromosome 9 open reading frame 129 [Source:HGNC Symbol;Acc:HGNC:31116]
C9orf131	9	35041091	35045988	51	rs4879848	rs2240116	37.0043	0.754546	0.0348645	rs10972304	chromosome 9 open reading frame 131 [Source:HGNC Symbol;Acc:HGNC:31418]
C9orf135	9	72435730	72521148	166	rs56040923	rs73444622	217.884	0.144023	0.00317172	rs17440769	chromosome 9 open reading frame 135 [Source:HGNC Symbol;Acc:HGNC:31422]
C9orf135-AS1	9	72434320	72435655	78	rs1330241	rs80159088	116.756	0.0930109	0.0134359	rs4744938	NA
C9orf139	9	139921915	139931234	99	rs4880179	rs7466635	129.883	0.150361	0.00117082	rs118178799	chromosome 9 open reading frame 139 [Source:HGNC Symbol;Acc:HGNC:31426]	NA
C9orf142	9	139886869	139888428	94	rs2271872	rs13289619	83.4115	0.532928	0.0230462	rs12343591	NA
C9orf152	9	112961845	112970413	144	rs10980224	rs113539463	199.192	0.110721	0.00855917	rs10115590	chromosome 9 open reading frame 152 [Source:HGNC Symbol;Acc:HGNC:31455]
C9orf153	9	88835179	88874572	73	rs11141285	rs4520250	47.7328	0.87319	0.0956162	rs62571526	chromosome 9 open reading frame 153 [Source:HGNC Symbol;Acc:HGNC:31456]
C9orf156	9	100666770	100684852	64	rs3021526	rs72753594	60.1008	0.489807	0.00344499	rs10984540	NA
C9orf16	9	130922538	130926207	69	rs4837240	rs57091735	44.4934	0.849054	0.0227754	rs112300526	chromosome 9 open reading frame 16 [Source:HGNC Symbol;Acc:HGNC:17823]
C9orf163	9	139377946	139380519	138	rs113077382	rs78664929	209.536	0.0594319	0.00705509	rs17567909	chromosome 9 open reading frame 163 [Source:HGNC Symbol;Acc:HGNC:26718]	NA
C9orf169	9	140119086	140120763	98	rs41307438	rs9721854	85.8097	0.572024	0.0110371	rs139478852	NA
C9orf170	9	89763558	89774641	81	rs117298255	rs58250602	42.3003	0.892645	0.0900022	rs7870885	NA
C9orf171	9	135285582	135448706	321	rs10217646	rs385304	240.859	0.880781	0.00663216	rs77782598	NA
C9orf172	9	139738866	139741797	65	rs2784039	rs2784084	41.0917	0.871518	0.0271485	rs62581400	NA
C9orf173	9	140145712	140147935	104	rs35100258	rs35033023	85.9824	0.657006	0.0434576	rs142221805	NA
C9orf24	9	34379016	34397849	76	rs13298510	rs7846802	43.8572	0.90086	0.0296763	rs79997629	chromosome 9 open reading frame 24 [Source:HGNC Symbol;Acc:HGNC:19919]	May play a role in spermatogenesis (By similarity). May be involved in differentiation or function of ciliated cells.
C9orf3	9	97488950	97849500	183	rs36025648	rs4743990	258.42	0.0986222	0.00660379	rs12335609	chromosome 9 open reading frame 3 [Source:HGNC Symbol;Acc:HGNC:1361]	Aminopeptidases catalyze the hydrolysis of amino acid residues from the N-terminus of peptide or protein substrates. Able to cleave angiotensin III to generate angiotensin IV, a bioactive peptide of the renin-angiotensin pathway. Not able to cleave angiotensin I and angiotensin II. May play a role in the proteolytic processing of bioactive peptides in tissues such as testis and heart.
C9orf37	9	140509783	140513308	58	rs80150317	rs12551105	55.796	0.457857	0.0277146	rs2149561	NA
C9orf40	9	77561498	77567802	79	rs11144141	rs4744735	74.8475	0.49397	0.0247192	rs1176823	chromosome 9 open reading frame 40 [Source:HGNC Symbol;Acc:HGNC:23433]
C9orf41	9	77597872	77643310	108	rs1176825	rs145827338	154.511	0.121509	0.0120615	rs118168340	NA
C9orf43	9	116172923	116191964	141	rs752757	rs7021491	149.137	0.361183	0.00780053	rs72760096	chromosome 9 open reading frame 43 [Source:HGNC Symbol;Acc:HGNC:23570]
C9orf47	9	91605777	91611057	124	rs72747085	rs4877043	131.44	0.354418	0.0110097	rs117008030	chromosome 9 open reading frame 47 [Source:HGNC Symbol;Acc:HGNC:23669]
C9orf50	9	132374503	132383055	162	rs75616175	rs36081160	195.112	0.199432	0.0059966	rs1220671	chromosome 9 open reading frame 50 [Source:HGNC Symbol;Acc:HGNC:23677]
C9orf53	9	21967137	21967753	78	rs149299227	rs2106119	138.832	0.0318889	0.000482199	rs3731249	NA
C9orf57	9	74666296	74675521	104	rs12347597	rs111410152	92.1556	0.587146	0.0312807	rs13286186	chromosome 9 open reading frame 57 [Source:HGNC Symbol;Acc:HGNC:27037]
C9orf62	9	138235094	138238404	146	rs12345644	rs11793910	196	0.117866	0.0010236	rs11103806	NA
C9orf64	9	86553226	86571663	53	rs11140284	rs6559756	116.231	0.00982154	0.00100306	rs10780639	chromosome 9 open reading frame 64 [Source:HGNC Symbol;Acc:HGNC:28144]
C9orf66	9	213107	215893	111	rs7040250	rs62533368	75.623	0.704877	0.0384236	rs141134256	chromosome 9 open reading frame 66 [Source:HGNC Symbol;Acc:HGNC:26436]
C9orf69	9	139006426	139010731	208	rs148863961	rs7856051	353.497	0.029769	0.000212393	rs11999397	NA
C9orf72	9	27546542	27573864	168	rs17696369	rs3913107	76.4031	0.991935	0.0411006	rs118111269	chromosome 9 open reading frame 72 [Source:HGNC Symbol;Acc:HGNC:28337]	Component of the C9orf72-SMCR8 complex, a complex that has guanine nucleotide exchange factor (GEF) activity and regulates autophagy (PubMed:27193190, PubMed:27103069, PubMed:27617292, PubMed:28195531). In the complex, C9orf72 and SMCR8 probably constitute the catalytic subunits that promote the exchange of GDP to GTP, converting inactive GDP-bound RAB8A and RAB39B into their active GTP-bound form, thereby promoting autophagosome maturation (PubMed:27103069). The C9orf72-SMCR8 complex also acts as a negative regulator of autophagy initiation by interacting with the ATG1/ULK1 kinase complex and inhibiting its protein kinase activity (PubMed:27617292). Acts as a regulator of mTORC1 signaling by promoting phosphorylation of mTORC1 substrates (PubMed:27559131). May play a role in endosomal trafficking (PubMed:24549040).
C9orf78	9	132589563	132597572	106	rs11999731	rs78048260	95.6869	0.545427	0.00362717	rs73672511	chromosome 9 open reading frame 78 [Source:HGNC Symbol;Acc:HGNC:24932]
C9orf84	9	114448798	114557288	151	rs62569896	rs7025235	136.26	0.53816	0.00388669	rs146994130	chromosome 9 open reading frame 84 [Source:HGNC Symbol;Acc:HGNC:26535]
C9orf85	9	74526422	74588371	111	rs7023511	rs34964856	89.6869	0.73412	0.0321868	rs147332787	chromosome 9 open reading frame 85 [Source:HGNC Symbol;Acc:HGNC:28784]
C9orf89	9	95858449	95875565	153	rs62571849	rs73651371	100.866	0.89871	0.00884655	rs56065549	NA
C9orf9	9	135754289	135765418	85	rs2771985	rs4419933	62.4733	0.752902	0.0109309	rs144697130	NA
C9orf91	9	117373705	117408703	150	rs60833612	rs17237046	123.336	0.645014	0.00182806	rs145116058	NA
C9orf92	9	16203932	16276311	342	rs16934156	rs4443755	285.292	0.70224	0.00212254	rs117323632	chromosome 9 open reading frame 92 [Source:HGNC Symbol;Acc:HGNC:19054]
C9orf96	9	136243283	136271220	111	rs76771223	rs41305513	105.413	0.47137	0.00207645	rs117119759	NA
CA1	8	86240457	86290383	66	rs4740047	rs2172494	84.6299	0.175614	0.00510045	rs55900668	carbonic anhydrase 1 [Source:HGNC Symbol;Acc:HGNC:1368]	Reversible hydration of carbon dioxide. Can hydrates cyanamide to urea.
CA10	17	49707673	50237377	445	rs66527066	rs6504761	496.725	0.254025	0.0034876	rs1125750	carbonic anhydrase 10 [Source:HGNC Symbol;Acc:HGNC:1369]	Does not have a catalytic activity.
CA11	19	49141271	49149451	98	rs10407495	rs2548457	73.7532	0.735798	0.018187	rs62130314	carbonic anhydrase 11 [Source:HGNC Symbol;Acc:HGNC:1370]	Does not have a catalytic activity.
CA12	15	63615729	63674075	187	rs12903043	rs289804	143.385	0.751988	0.0179997	rs4984263	carbonic anhydrase 12 [Source:HGNC Symbol;Acc:HGNC:1371]	Reversible hydration of carbon dioxide.
CA13	8	86157715	86196302	42	rs4150909	rs7011926	60.6263	0.124729	0.0027087	rs137909210	carbonic anhydrase 13 [Source:HGNC Symbol;Acc:HGNC:14914]	Reversible hydration of carbon dioxide.
CA14	1	150230217	150237480	44	rs4408187	rs34347495	66.5431	0.0988588	0.0066269	rs12044791	carbonic anhydrase 14 [Source:HGNC Symbol;Acc:HGNC:1372]	Reversible hydration of carbon dioxide.
CA2	8	86376130	86393721	51	rs116854163	rs359526	63.3204	0.203718	0.00405549	rs62510009	carbonic anhydrase 2 [Source:HGNC Symbol;Acc:HGNC:1373]	Essential for bone resorption and osteoclast differentiation (By similarity). Reversible hydration of carbon dioxide. Can hydrate cyanamide to urea. Involved in the regulation of fluid secretion into the anterior chamber of the eye. Contributes to intracellular pH regulation in the duodenal upper villous epithelium during proton-coupled peptide absorption. Stimulates the chloride-bicarbonate exchange activity of SLC26A6.
CA3	8	86351055	86361267	37	rs117651482	rs9329911	52.0808	0.138376	0.00425276	rs62509961	carbonic anhydrase 3 [Source:HGNC Symbol;Acc:HGNC:1374]	Reversible hydration of carbon dioxide.
CA4	17	58227301	58236906	64	rs9889426	rs11490479	42.9759	0.814538	0.0262786	rs79166077	carbonic anhydrase 4 [Source:HGNC Symbol;Acc:HGNC:1375]	Reversible hydration of carbon dioxide. May stimulate the sodium/bicarbonate transporter activity of SLC4A4 that acts in pH homeostasis. It is essential for acid overload removal from the retina and retina epithelium, and acid release in the choriocapillaris in the choroid.
CA5A	16	87921624	87970112	276	rs2287121	rs12934520	299.155	0.318233	0.000289025	rs2287123	carbonic anhydrase 5A [Source:HGNC Symbol;Acc:HGNC:1377]	Reversible hydration of carbon dioxide. Low activity.
CA6	1	9005892	9035148	234	rs11121252	rs2027222	227.124	0.4924	0.00629274	rs4908805	carbonic anhydrase 6 [Source:HGNC Symbol;Acc:HGNC:1380]	Reversible hydration of carbon dioxide. Its role in saliva is unknown.
CA7	16	66878281	66888049	42	rs4783736	rs76765173	44.108	0.368771	0.00322728	rs889527	carbonic anhydrase 7 [Source:HGNC Symbol;Acc:HGNC:1381]	Reversible hydration of carbon dioxide.
CA8	8	61101422	61193954	145	rs11779794	rs7011237	136.629	0.503381	0.00962613	rs9298035	carbonic anhydrase 8 [Source:HGNC Symbol;Acc:HGNC:1382]	Does not have a carbonic anhydrase catalytic activity.
CA9	9	35673914	35681154	92	rs117669274	rs80034550	107.406	0.26558	0.00172313	rs1890595	carbonic anhydrase 9 [Source:HGNC Symbol;Acc:HGNC:1383]	Reversible hydration of carbon dioxide. Participates in pH regulation. May be involved in the control of cell proliferation and transformation. Appears to be a novel specific biomarker for a cervical neoplasia.
CAAP1	9	26840682	26892826	91	rs1336334	rs55860736	124.396	0.139492	0.000874677	rs7025658	caspase activity and apoptosis inhibitor 1 [Source:HGNC Symbol;Acc:HGNC:25834]	Anti-apoptotic protein that modulates a caspase-10 dependent mitochondrial caspase-3/9 feedback amplification loop.
CAB39	2	231577556	231685790	203	rs144064593	rs115865011	247.48	0.174643	0.000844319	rs12622386	calcium binding protein 39 [Source:HGNC Symbol;Acc:HGNC:20292]	Component of a complex that binds and activates STK11/LKB1. In the complex, required to stabilize the interaction between CAB39/MO25 (CAB39/MO25alpha or CAB39L/MO25beta) and STK11/LKB1.
CAB39L	13	49882785	50018262	179	rs4942809	rs7326345	291.229	0.0308254	0.00125867	rs1969839	calcium binding protein 39 like [Source:HGNC Symbol;Acc:HGNC:20290]	Component of a complex that binds and activates STK11/LKB1. In the complex, required to stabilize the interaction between CAB39/MO25 (CAB39/MO25alpha or CAB39L/MO25beta) and STK11/LKB1.
CABIN1	22	24407764	24574596	115	rs147414434	rs9624432	115.208	0.426307	0.00248954	rs150369701	calcineurin binding protein 1 [Source:HGNC Symbol;Acc:HGNC:24187]	May be required for replication-independent chromatin assembly. May serve as a negative regulator of T-cell receptor (TCR) signaling via inhibition of calcineurin. Inhibition of activated calcineurin is dependent on both PKC and calcium signals. Acts as a negative regulator of p53/TP53 by keeping p53 in an inactive state on chromatin at promoters of a subset of it's target genes.
CABLES1	18	20714527	20840434	204	rs117094190	rs116574564	231.989	0.261805	0.00123668	rs79281548	Cdk5 and Abl enzyme substrate 1 [Source:HGNC Symbol;Acc:HGNC:25097]	Cyclin-dependent kinase binding protein. Enhances cyclin-dependent kinase tyrosine phosphorylation by nonreceptor tyrosine kinases, such as that of CDK5 by activated ABL1, which leads to increased CDK5 activity and is critical for neuronal development, and that of CDK2 by WEE1, which leads to decreased CDK2 activity and growth inhibition. Positively affects neuronal outgrowth. Plays a role as a regulator for p53/p73-induced cell death.
CABLES2	20	60963685	60982339	202	rs6089349	rs6089381	349.839	0.0294874	0.000538774	rs145344157	Cdk5 and Abl enzyme substrate 2 [Source:HGNC Symbol;Acc:HGNC:16143]	Unknown. Probably involved in G1-S cell cycle transition.
CABP1	12	121078421	121105127	150	rs117368206	rs34734847	171.572	0.270798	0.00253199	rs2673618	calcium binding protein 1 [Source:HGNC Symbol;Acc:HGNC:1384]	Modulates calcium-dependent activity of inositol 1,4,5-triphosphate receptors (ITPRs). Inhibits agonist-induced intracellular calcium signaling. Enhances inactivation and does not support calcium-dependent facilitation of voltage-dependent P/Q-type calcium channels. Causes calcium-dependent facilitation and inhibits inactivation of L-type calcium channels by binding to the same sites as calmodulin in the C-terminal domain of CACNA1C, but resulting in an opposit effects on channel function. Suppresses the calcium-dependent inactivation of CACNA1D (By similarity). Inhibits TRPC5 channels. Prevents NMDA receptor-induced cellular degeneration.
CABP2	11	67286417	67290899	53	rs142501646	rs4930443	83.6669	0.0762998	0.00163431	rs751567	calcium binding protein 2 [Source:HGNC Symbol;Acc:HGNC:1385]
CABP4	11	67222817	67229245	49	rs61734600	rs117361885	93.1951	0.0254183	0.00163431	rs751567	calcium binding protein 4 [Source:HGNC Symbol;Acc:HGNC:1386]	Involved in normal synaptic function through regulation of Ca(2+) influx and neurotransmitter release in photoreceptor synaptic terminals and in auditory transmission. Modulator of CACNA1D and CACNA1F, suppressing the calcium-dependent inactivation and shifting the activation range to more hyperpolarized voltages.
CABP5	19	48532639	48547311	201	rs9973273	rs10426064	219.624	0.309928	0.00372781	rs35040936	calcium binding protein 5 [Source:HGNC Symbol;Acc:HGNC:13714]	Inhibits calcium-dependent inactivation of L-type calcium channel and shifts voltage dependence of activation to more depolarized membrane potentials. Involved in the transmission of light signals.
CABP7	22	30116343	30127820	86	rs2857647	rs77191376	202.744	0.00714214	2.05E-06	rs73159098	calcium binding protein 7 [Source:HGNC Symbol;Acc:HGNC:20834]	Negatively regulates Golgi-to-plasma membrane trafficking by interacting with PI4KB and inhibiting its activity.
CABS1	4	71200670	71202833	85	rs1842468	rs77455367	63.5368	0.709366	0.015669	rs17148735	calcium binding protein, spermatid associated 1 [Source:HGNC Symbol;Acc:HGNC:30710]
CABYR	18	21718919	21741564	114	rs35393606	rs6508260	69.6137	0.852382	0.0211971	rs3786418	calcium binding tyrosine phosphorylation regulated [Source:HGNC Symbol;Acc:HGNC:15569]	May function as a regulator of both motility- and head-associated functions such as capacitation and the acrosome reaction. Isoform 1 binds calcium in vitro. Isoform 2 and isoform 6 probably bind calcium. Isoform 3 and isoform 5 do not bind calcium in vitro. Isoform 4 probably does not bind calcium.
CACFD1	9	136325086	136335909	144	rs4962143	rs9802318	136.581	0.490483	0.0119201	rs72779222	calcium channel flower domain containing 1 [Source:HGNC Symbol;Acc:HGNC:1365]	NA
CACHD1	1	64936475	65158741	284	rs4915975	rs17097146	440.198	0.0188787	0.000195251	rs11208511	cache domain containing 1 [Source:HGNC Symbol;Acc:HGNC:29314]	May regulate voltage-dependent calcium channels.
CACNA1A	19	13317255	13617274	593	rs4926139	rs141844550	612.029	0.390188	0.000752093	rs140054018	calcium voltage-gated channel subunit alpha1 A [Source:HGNC Symbol;Acc:HGNC:1388]	Voltage-sensitive calcium channels (VSCC) mediate the entry of calcium ions into excitable cells and are also involved in a variety of calcium-dependent processes, including muscle contraction, hormone or neurotransmitter release, gene expression, cell motility, cell division and cell death. The isoform alpha-1A gives rise to P and/or Q-type calcium currents. P/Q-type calcium channels belong to the 'high-voltage activated' (HVA) group and are blocked by the funnel toxin (Ftx) and by the omega-agatoxin-IVA (omega-Aga-IVA). They are however insensitive to dihydropyridines (DHP), and omega-conotoxin-GVIA (omega-CTx-GVIA).
CACNA1B	9	140772240	141019076	291	rs4876903	rs4088486	334.505	0.233138	0.00374148	rs34533453	calcium voltage-gated channel subunit alpha1 B [Source:HGNC Symbol;Acc:HGNC:1389]	Voltage-sensitive calcium channels (VSCC) mediate the entry of calcium ions into excitable cells and are also involved in a variety of calcium-dependent processes, including muscle contraction, hormone or neurotransmitter release, gene expression, cell motility, cell division and cell death. The isoform alpha-1B gives rise to N-type calcium currents. N-type calcium channels belong to the 'high-voltage activated' (HVA) group and are blocked by omega-conotoxin-GVIA (omega-CTx-GVIA) and by omega-agatoxin-IIIA (omega-Aga-IIIA). They are however insensitive to dihydropyridines (DHP), and omega-agatoxin-IVA (omega-Aga-IVA). Calcium channels containing alpha-1B subunit may play a role in directed migration of immature neurons.
CACNA1C	12	2162415	2807115	798	rs117796359	rs4267125	746.076	0.640004	0.00118945	rs75581963	calcium voltage-gated channel subunit alpha1 C [Source:HGNC Symbol;Acc:HGNC:1390]	Voltage-sensitive calcium channels (VSCC) mediate the entry of calcium ions into excitable cells and are also involved in a variety of calcium-dependent processes, including muscle contraction, hormone or neurotransmitter release, gene expression, cell motility, cell division and cell death. The isoform alpha-1C gives rise to L-type calcium currents. Long-lasting (L-type) calcium channels belong to the 'high-voltage activated' (HVA) group. They are blocked by dihydropyridines (DHP), phenylalkylamines, benzothiazepines, and by omega-agatoxin-IIIA (omega-Aga-IIIA). They are however insensitive to omega-conotoxin-GVIA (omega-CTx-GVIA) and omega-agatoxin-IVA (omega-Aga-IVA). Calcium channels containing the alpha-1C subunit play an important role in excitation-contraction coupling in the heart. The various isoforms display marked differences in the sensitivity to DHP compounds. Binding of calmodulin or CABP1 at the same regulatory sites results in an opposit effects on the channel function.
CACNA1C-AS1	12	2785166	2800323	94	rs11062286	rs34907597	99.4854	0.344585	0.0401478	rs2238096	CACNA1C antisense RNA 1 [Source:HGNC Symbol;Acc:HGNC:40119]	NA
CACNA1C-AS2	12	2777665	2781386	86	rs10774050	rs12813281	89.5045	0.361029	0.0401478	rs2238096	CACNA1C antisense RNA 2 [Source:HGNC Symbol;Acc:HGNC:40118]	NA
CACNA1C-AS4	12	2329702	2332647	89	rs11062137	rs114723538	176.514	0.0202684	0.00161124	rs758171	CACNA1C antisense RNA 4 [Source:HGNC Symbol;Acc:HGNC:40116]	NA
CACNA1C-IT2	12	2157517	2158628	171	rs139458424	rs2283280	136.58	0.748237	0.0125034	rs17801032	CACNA1C intronic transcript 2 [Source:HGNC Symbol;Acc:HGNC:41313]	NA
CACNA1C-IT3	12	2378941	2397911	98	rs72653432	rs2239050	136.949	0.118446	0.00329228	rs882194	CACNA1C intronic transcript 3 [Source:HGNC Symbol;Acc:HGNC:41314]	NA
CACNA1D	3	53529075	53846492	446	rs145069723	rs9840445	437.304	0.476946	0.00551061	rs12492748	calcium voltage-gated channel subunit alpha1 D [Source:HGNC Symbol;Acc:HGNC:1391]	Voltage-sensitive calcium channels (VSCC) mediate the entry of calcium ions into excitable cells and are also involved in a variety of calcium-dependent processes, including muscle contraction, hormone or neurotransmitter release, gene expression, cell motility, cell division and cell death. The isoform alpha-1D gives rise to L-type calcium currents. Long-lasting (L-type) calcium channels belong to the 'high-voltage activated' (HVA) group. They are blocked by dihydropyridines (DHP), phenylalkylamines, benzothiazepines, and by omega-agatoxin-IIIA (omega-Aga-IIIA). They are however insensitive to omega-conotoxin-GVIA (omega-CTx-GVIA) and omega-agatoxin-IVA (omega-Aga-IVA).
CACNA1E	1	181452685	181775921	343	rs72729398	rs551800	291.219	0.716439	0.00498723	rs72731271	calcium voltage-gated channel subunit alpha1 E [Source:HGNC Symbol;Acc:HGNC:1392]	Voltage-sensitive calcium channels (VSCC) mediate the entry of calcium ions into excitable cells and are also involved in a variety of calcium-dependent processes, including muscle contraction, hormone or neurotransmitter release, gene expression, cell motility, cell division and cell death. The isoform alpha-1E gives rise to R-type calcium currents. R-type calcium channels belong to the 'high-voltage activated' (HVA) group and are blocked by nickel, and partially by omega-agatoxin-IIIA (omega-Aga-IIIA). They are however insensitive to dihydropyridines (DHP), omega-conotoxin-GVIA (omega-CTx-GVIA), and omega-agatoxin-IVA (omega-Aga-IVA). Calcium channels containing alpha-1E subunit could be involved in the modulation of firing patterns of neurons which is important for information processing.
CACNA1G	17	48638428	48704832	231	rs3986420	rs76521597	188.144	0.754573	0.00210218	rs11559099	calcium voltage-gated channel subunit alpha1 G [Source:HGNC Symbol;Acc:HGNC:1394]	Voltage-sensitive calcium channels (VSCC) mediate the entry of calcium ions into excitable cells and are also involved in a variety of calcium-dependent processes, including muscle contraction, hormone or neurotransmitter release, gene expression, cell motility, cell division and cell death. The isoform alpha-1G gives rise to T-type calcium currents. T-type calcium channels belong to the "low-voltage activated (LVA)" group and are strongly blocked by mibefradil. A particularity of this type of channel is an opening at quite negative potentials and a voltage-dependent inactivation. T-type channels serve pacemaking functions in both central neurons and cardiac nodal cells and support calcium signaling in secretory cells and vascular smooth muscle. They may also be involved in the modulation of firing patterns of neurons which is important for information processing as well as in cell growth processes.
CACNA1G-AS1	17	48633567	48639469	128	rs8082389	rs4141292	139.17	0.326756	0.00210218	rs11559099	CACNA1G antisense RNA 1 [Source:HGNC Symbol;Acc:HGNC:27377]	NA
CACNA1H	16	1203240	1271772	301	rs638367	rs8064130	428.537	0.0496004	0.00130128	rs72775437	calcium voltage-gated channel subunit alpha1 H [Source:HGNC Symbol;Acc:HGNC:1395]	Voltage-sensitive calcium channels (VSCC) mediate the entry of calcium ions into excitable cells and are also involved in a variety of calcium-dependent processes, including muscle contraction, hormone or neurotransmitter release, gene expression, cell motility, cell division and cell death. The isoform alpha-1H gives rise to T-type calcium currents. T-type calcium channels belong to the "low-voltage activated (LVA)" group and are strongly blocked by nickel and mibefradil. A particularity of this type of channels is an opening at quite negative potentials, and a voltage-dependent inactivation. T-type channels serve pacemaking functions in both central neurons and cardiac nodal cells and support calcium signaling in secretory cells and vascular smooth muscle. They may also be involved in the modulation of firing patterns of neurons which is important for information processing as well as in cell growth processes. In the adrenal zona glomerulosa, participates in the signaling pathway leading to aldosterone production in response to either AGT/angiotensin II, or hyperkalemia (PubMed:25907736, PubMed:27729216).
CACNA1I	22	39966757	40085740	186	rs117186267	rs5750876	235.529	0.152668	0.00799562	rs73169372	calcium voltage-gated channel subunit alpha1 I [Source:HGNC Symbol;Acc:HGNC:1396]	Voltage-sensitive calcium channels (VSCC) mediate the entry of calcium ions into excitable cells and are also involved in a variety of calcium-dependent processes, including muscle contraction, hormone or neurotransmitter release, gene expression, cell motility, cell division and cell death. This channel gives rise to T-type calcium currents. T-type calcium channels belong to the "low-voltage activated (LVA)" group and are strongly blocked by nickel and mibefradil. A particularity of this type of channels is an opening at quite negative potentials, and a voltage-dependent inactivation. T-type channels serve pacemaking functions in both central neurons and cardiac nodal cells and support calcium signaling in secretory cells and vascular smooth muscle. They may also be involved in the modulation of firing patterns of neurons which is important for information processing as well as in cell growth processes. Gates in voltage ranges similar to, but higher than alpha 1G or alpha 1H.
CACNA1S	1	201008639	201081694	256	rs1395653	rs12749856	334.979	0.110673	0.000684449	rs41267505	calcium voltage-gated channel subunit alpha1 S [Source:HGNC Symbol;Acc:HGNC:1397]	Pore-forming, alpha-1S subunit of the voltage-gated calcium channel that gives rise to L-type calcium currents in skeletal muscle. Calcium channels containing the alpha-1S subunit play an important role in excitation-contraction coupling in skeletal muscle via their interaction with RYR1, which triggers Ca(2+) release from the sarcplasmic reticulum and ultimately results in muscle contraction. Long-lasting (L-type) calcium channels belong to the 'high-voltage activated' (HVA) group.
CACNA2D1	7	81579417	82073031	553	rs76441236	rs12707504	524.818	0.556855	0.000295223	rs11982475	calcium voltage-gated channel auxiliary subunit alpha2delta 1 [Source:HGNC Symbol;Acc:HGNC:1399]	The alpha-2/delta subunit of voltage-dependent calcium channels regulates calcium current density and activation/inactivation kinetics of the calcium channel. Plays an important role in excitation-contraction coupling.
CACNA2D2	3	50400043	50541675	110	rs75987913	rs6787521	191.996	0.0247703	0.0030072	rs142922893	calcium voltage-gated channel auxiliary subunit alpha2delta 2 [Source:HGNC Symbol;Acc:HGNC:1400]	The alpha-2/delta subunit of voltage-dependent calcium channels regulates calcium current density and activation/inactivation kinetics of the calcium channel. Acts as a regulatory subunit for P/Q-type calcium channel (CACNA1A), N-type (CACNA1B), L-type (CACNA1C OR CACNA1D) and possibly T-type (CACNA1G). Overexpression induces apoptosis.
CACNA2D3	3	54156692	55108584	1112	rs55718472	rs17759204	1348.35	0.0883233	6.77E-05	rs35371261	calcium voltage-gated channel auxiliary subunit alpha2delta 3 [Source:HGNC Symbol;Acc:HGNC:15460]	The alpha-2/delta subunit of voltage-dependent calcium channels regulates calcium current density and activation/inactivation kinetics of the calcium channel. Acts as a regulatory subunit for P/Q-type calcium channel (CACNA1A), N-type (CACNA1B), L-type (CACNA1C OR CACNA1D) but not T-type (CACNA1G).
CACNA2D3-AS1	3	54908631	54935282	143	rs9860460	rs1515953	229.675	0.0478097	6.77E-05	rs35371261	CACNA2D3 antisense RNA 1 [Source:HGNC Symbol;Acc:HGNC:40702]	NA
CACNA2D4	12	1901122	2027870	318	rs34375871	rs113478655	377.176	0.191147	0.00255757	rs111831477	calcium voltage-gated channel auxiliary subunit alpha2delta 4 [Source:HGNC Symbol;Acc:HGNC:20202]	The alpha-2/delta subunit of voltage-dependent calcium channels regulates calcium current density and activation/inactivation kinetics of the calcium channel.
CACNB1	17	37329708	37353956	153	rs577899	rs2100651	166.209	0.326242	0.00276819	rs11871079	calcium voltage-gated channel auxiliary subunit beta 1 [Source:HGNC Symbol;Acc:HGNC:1401]	The beta subunit of voltage-dependent calcium channels contributes to the function of the calcium channel by increasing peak calcium current, shifting the voltage dependencies of activation and inactivation, modulating G protein inhibition and controlling the alpha-1 subunit membrane targeting.
CACNB2	10	18429605	18830688	767	rs11012640	rs7904263	777.24	0.424016	0.00740038	rs1892009	calcium voltage-gated channel auxiliary subunit beta 2 [Source:HGNC Symbol;Acc:HGNC:1402]	The beta subunit of voltage-dependent calcium channels contributes to the function of the calcium channel by increasing peak calcium current, shifting the voltage dependencies of activation and inactivation, modulating G protein inhibition and controlling the alpha-1 subunit membrane targeting.
CACNB3	12	49208214	49222726	89	rs12307769	rs2453477	127.672	0.10801	0.00838219	rs150291009	calcium voltage-gated channel auxiliary subunit beta 3 [Source:HGNC Symbol;Acc:HGNC:1403]	The beta subunit of voltage-dependent calcium channels contributes to the function of the calcium channel by increasing peak calcium current, shifting the voltage dependencies of activation and inactivation, modulating G protein inhibition and controlling the alpha-1 subunit membrane targeting.
CACNB4	2	152689285	152955593	233	rs76817980	rs17398399	144.49	0.943595	0.0131056	rs41341145	calcium voltage-gated channel auxiliary subunit beta 4 [Source:HGNC Symbol;Acc:HGNC:1404]	The beta subunit of voltage-dependent calcium channels contributes to the function of the calcium channel by increasing peak calcium current, shifting the voltage dependencies of activation and inactivation, modulating G protein inhibition and controlling the alpha-1 subunit membrane targeting.
CACNG1	17	65040651	65052911	124	rs74457844	rs3785576	170.41	0.111102	0.00109243	rs7225173	calcium voltage-gated channel auxiliary subunit gamma 1 [Source:HGNC Symbol;Acc:HGNC:1405]	This protein is a subunit of the dihydropyridine (DHP) sensitive calcium channel. Plays a role in excitation-contraction coupling. The skeletal muscle DHP-sensitive Ca(2+) channel may function only as a multiple subunit complex.
CACNG2	22	36956915	37098690	289	rs728785	rs12160426	184.061	0.968982	0.00494437	rs8137408	calcium voltage-gated channel auxiliary subunit gamma 2 [Source:HGNC Symbol;Acc:HGNC:1406]	Regulates the trafficking and gating properties of AMPA-selective glutamate receptors (AMPARs). Promotes their targeting to the cell membrane and synapses and modulates their gating properties by slowing their rates of activation, deactivation and desensitization. Does not show subunit-specific AMPA receptor regulation and regulates all AMPAR subunits. Thought to stabilize the calcium channel in an inactivated (closed) state.
CACNG3	16	24266873	24373737	285	rs1034600	rs62027899	196.567	0.939823	0.0233787	rs142179687	calcium voltage-gated channel auxiliary subunit gamma 3 [Source:HGNC Symbol;Acc:HGNC:1407]	Regulates the trafficking and gating properties of AMPA-selective glutamate receptors (AMPARs). Promotes their targeting to the cell membrane and synapses and modulates their gating properties by slowing their rates of activation, deactivation and desensitization. Does not show subunit-specific AMPA receptor regulation and regulates all AMPAR subunits. Thought to stabilize the calcium channel in an inactivated (closed) state.
CACNG4	17	64960979	65029518	269	rs75494907	rs117683027	405.735	0.0362772	0.00109243	rs7225173	calcium voltage-gated channel auxiliary subunit gamma 4 [Source:HGNC Symbol;Acc:HGNC:1408]	Regulates the trafficking and gating properties of AMPA-selective glutamate receptors (AMPARs). Promotes their targeting to the cell membrane and synapses and modulates their gating properties by slowing their rates of activation, deactivation and desensitization and by mediating their resensitization. Does not show subunit-specific AMPA receptor regulation and regulates all AMPAR subunits. Thought to stabilize the calcium channel in an inactivated (closed) state.
CACNG5	17	64873390	64881395	188	rs56153615	rs9896074	166.523	0.620612	0.00206802	rs11867244	calcium voltage-gated channel auxiliary subunit gamma 5 [Source:HGNC Symbol;Acc:HGNC:1409]	Regulates the gating properties of AMPA-selective glutamate receptors (AMPARs). Modulates their gating properties by accelerating their rates of activation, deactivation and desensitization. Displays subunit-specific AMPA receptor regulation. Shows specificity for GRIA1, GRIA4 and the long isoform of GRIA2. Thought to stabilize the calcium channel in an inactivated (closed) state.
CACNG6	19	54494402	54515920	214	rs7254202	rs17239517	214.318	0.438029	0.0137192	rs12610534	calcium voltage-gated channel auxiliary subunit gamma 6 [Source:HGNC Symbol;Acc:HGNC:13625]	Thought to stabilize the calcium channel in an inactivated (closed) state.
CACNG7	19	54415990	54446969	162	rs8102993	rs3893697	243.456	0.0334378	8.37E-05	rs8103851	calcium voltage-gated channel auxiliary subunit gamma 7 [Source:HGNC Symbol;Acc:HGNC:13626]	Regulates the trafficking and gating properties of AMPA-selective glutamate receptors (AMPARs). Promotes their targeting to the cell membrane and synapses and modulates their gating properties by slowing their rates of activation, deactivation and desensitization and by mediating their resensitization. Displays subunit-specific AMPA receptor regulation. Shows specificity only for GRIA1 and GRIA2. Thought to stabilize the calcium channel in an inactivated (closed) state.
CACNG8	19	54466289	54493469	202	rs75645941	rs36063391	223.253	0.288646	0.0137192	rs12610534	calcium voltage-gated channel auxiliary subunit gamma 8 [Source:HGNC Symbol;Acc:HGNC:13628]	Regulates the trafficking and gating properties of AMPA-selective glutamate receptors (AMPARs). Promotes their targeting to the cell membrane and synapses and modulates their gating properties by slowing their rates of activation, deactivation and desensitization and by mediating their resensitization. Does not show subunit-specific AMPA receptor regulation and regulates all AMPAR subunits. Thought to stabilize the calcium channel in an inactivated (closed) state.
CACTIN	19	3610626	3626813	141	rs150244643	rs12462712	179.098	0.168287	0.00245789	rs45525640	cactin, spliceosome C complex subunit [Source:HGNC Symbol;Acc:HGNC:29938]	Involved in the regulation of innate immune response. Acts as negative regulator of Toll-like receptor and interferon-regulatory factor (IRF) signaling pathways. Contributes to the regulation of transcriptional activation of NF-kappa-B target genes in response to endogenous proinflammatory stimuli. May play a role during early embryonic development. Probably involved in pre-mRNA splicing.
CACTIN-AS1	19	3607244	3613928	139	rs734454	rs57428569	179.283	0.152196	0.00245789	rs45525640	CACTIN antisense RNA 1 [Source:HGNC Symbol;Acc:HGNC:31391]	NA
CACUL1	10	120440493	120514758	152	rs2787600	rs56811696	143.777	0.48233	0.000610715	rs139934486	CDK2 associated cullin domain 1 [Source:HGNC Symbol;Acc:HGNC:23727]	Cell cycle associated protein capable of promoting cell proliferation through the activation of CDK2 at the G1/S phase transition.
CACYBP	1	174968570	174981163	73	rs16847624	rs11578419	51.5735	0.779727	0.0488271	rs3753563	calcyclin binding protein [Source:HGNC Symbol;Acc:HGNC:30423]	May be involved in calcium-dependent ubiquitination and subsequent proteasomal degradation of target proteins. Probably serves as a molecular bridge in ubiquitin E3 complexes. Participates in the ubiquitin-mediated degradation of beta-catenin (CTNNB1).
CAD	2	27440257	27466654	66	rs139031366	rs74564095	58.4137	0.574096	0.0138309	rs34335422	carbamoyl-phosphate synthetase 2, aspartate transcarbamylase, and dihydroorotase [Source:HGNC Symbol;Acc:HGNC:1424]	This protein is a "fusion" protein encoding four enzymatic activities of the pyrimidine pathway (GATase, CPSase, ATCase and DHOase).
CADM1	11	115044344	115375241	321	rs11604605	rs2513649	426.819	0.109597	0.00153059	rs11215574	cell adhesion molecule 1 [Source:HGNC Symbol;Acc:HGNC:5951]	Mediates homophilic cell-cell adhesion in a Ca(2+)-independent manner. Also mediates heterophilic cell-cell adhesion with CADM3 and NECTIN3 in a Ca(2+)-independent manner. Acts as a tumor suppressor in non-small-cell lung cancer (NSCLC) cells. Interaction with CRTAM promotes natural killer (NK) cell cytotoxicity and interferon-gamma (IFN-gamma) secretion by CD8+ cells in vitro as well as NK cell-mediated rejection of tumors expressing CADM3 in vivo. May contribute to the less invasive phenotypes of lepidic growth tumor cells. In mast cells, may mediate attachment to and promote communication with nerves. CADM1, together with MITF, is essential for development and survival of mast cells in vivo. Acts as a synaptic cell adhesion molecule and plays a role in the formation of dendritic spines and in synapse assembly (By similarity). May be involved in neuronal migration, axon growth, pathfinding, and fasciculation on the axons of differentiating neurons. May play diverse roles in the spermatogenesis including in the adhesion of spermatocytes and spermatids to Sertoli cells and for their normal differentiation into mature spermatozoa.
CADM2	3	85008132	86123579	538	rs1691450	rs9853144	488.519	0.601724	0.0028176	rs75538024	cell adhesion molecule 2 [Source:HGNC Symbol;Acc:HGNC:29849]	Adhesion molecule that engages in homo- and heterophilic interactions with the other nectin-like family members, leading to cell aggregation. Important for synapse organization, providing regulated trans-synaptic adhesion. Preferentially binds to oligodendrocytes.
CADM2-AS2	3	85849136	85877200	53	rs34666213	rs11127909	81.3301	0.0899666	0.0028176	rs75538024	CADM2 antisense RNA 2 [Source:HGNC Symbol;Acc:HGNC:41247]	NA
CADM3	1	159141376	159172932	118	rs1005857	rs2427831	189.626	0.0415042	0.00760902	rs863002	cell adhesion molecule 3 [Source:HGNC Symbol;Acc:HGNC:17601]	Involved in the cell-cell adhesion. Has both calcium-independent homophilic cell-cell adhesion activity and calcium-independent heterophilic cell-cell adhesion activity with IGSF4, NECTIN1 and NECTIN3. Interaction with EPB41L1 may regulate structure or function of cell-cell junctions.
CADM3-AS1	1	159165774	159172212	102	rs61400225	rs2494253	148.244	0.0887494	0.00760902	rs863002	CADM3 antisense RNA 1 [Source:HGNC Symbol;Acc:HGNC:40812]	NA
CADM4	19	44126521	44143991	133	rs3213261	rs11879184	200.148	0.0466127	0.000659252	rs17655646	cell adhesion molecule 4 [Source:HGNC Symbol;Acc:HGNC:30825]	Involved in the cell-cell adhesion. Has calcium- and magnesium-independent cell-cell adhesion activity. May have tumor-suppressor activity.
CADPS	3	62384020	62861064	720	rs181680923	rs115666804	597.631	0.817605	0.00146906	rs11921680	calcium dependent secretion activator [Source:HGNC Symbol;Acc:HGNC:1426]	Calcium-binding protein involved in exocytosis of vesicles filled with neurotransmitters and neuropeptides. Probably acts upstream of fusion in the biogenesis or maintenance of mature secretory vesicles. Regulates catecholamine loading of DCVs. May specifically mediate the Ca(2+)-dependent exocytosis of large dense-core vesicles (DCVs) and other dense-core vesicles by acting as a PtdIns(4,5)P2-binding protein that acts at prefusion step following ATP-dependent priming and participates in DCVs-membrane fusion. However, it may also participate in small clear synaptic vesicles (SVs) exocytosis and it is unclear whether its function is related to Ca(2+) triggering.
CADPS2	7	121958477	122526813	399	rs75594585	rs7779819	421.926	0.344017	0.00012498	rs6944990	calcium dependent secretion activator 2 [Source:HGNC Symbol;Acc:HGNC:16018]	Calcium-binding protein involved in exocytosis of vesicles filled with neurotransmitters and neuropeptides. Probably acts upstream of fusion in the biogenesis or maintenance of mature secretory vesicles. Regulates neurotrophin release from granule cells leading to regulate cell differentiation and survival during cerebellar development. May specifically mediate the Ca(2+)-dependent exocytosis of large dense-core vesicles (DCVs) and other dense-core vesicles.
CAGE1	6	7326886	7389942	156	rs6922581	rs4959438	103.645	0.89252	0.00796378	rs11758313	cancer antigen 1 [Source:HGNC Symbol;Acc:HGNC:21622]
CAHM	6	163834096	163834982	76	rs760890	rs117588989	73.6975	0.441794	0.0216992	rs117436707	colon adenocarcinoma hypermethylated (non-protein coding) [Source:HGNC Symbol;Acc:HGNC:42860]	NA
CALB1	8	91070837	91095107	48	rs74444456	rs10504889	54.305	0.293838	0.0149711	rs78128092	calbindin 1 [Source:HGNC Symbol;Acc:HGNC:1434]	Buffers cytosolic calcium. May stimulate a membrane Ca(2+)-ATPase and a 3',5'-cyclic nucleotide phosphodiesterase.
CALB2	16	71392615	71424342	151	rs71403844	rs7197127	177.271	0.261365	0.00149313	rs891128	calbindin 2 [Source:HGNC Symbol;Acc:HGNC:1435]	Calretinin is a calcium-binding protein which is abundant in auditory neurons.
CALCA	11	14988214	14993832	38	rs7126010	rs7483930	65.8174	0.027716	0.00727541	rs17503142	calcitonin related polypeptide alpha [Source:HGNC Symbol;Acc:HGNC:1437]	Calcitonin causes a rapid but short-lived drop in the level of calcium and phosphate in blood by promoting the incorporation of those ions in the bones.|Katacalcin is a potent plasma calcium-lowering peptide.
CALCB	11	15095145	15100177	65	rs7121833	rs79027395	79.7729	0.201291	0.0167813	rs61877966	calcitonin related polypeptide beta [Source:HGNC Symbol;Acc:HGNC:1438]	CGRP induces vasodilation. It dilates a variety of vessels including the coronary, cerebral and systemic vasculature. Its abundance in the CNS also points toward a neurotransmitter or neuromodulator role.
CALCOCO1	12	54104901	54121307	94	rs10444557	rs75816804	64.1633	0.808802	0.0319489	rs74703502	calcium binding and coiled-coil domain 1 [Source:HGNC Symbol;Acc:HGNC:29306]	Functions as a coactivator for aryl hydrocarbon and nuclear receptors (NR). Recruited to promoters through its contact with the N-terminal basic helix-loop-helix-Per-Arnt-Sim (PAS) domain of transcription factors or coactivators, such as NCOA2. During ER-activation acts synergistically in combination with other NCOA2-binding proteins, such as EP300, CREBBP and CARM1. Involved in the transcriptional activation of target genes in the Wnt/CTNNB1 pathway. Functions as a secondary coactivator in LEF1-mediated transcriptional activation via its interaction with CTNNB1. Coactivator function for nuclear receptors and LEF1/CTNNB1 involves differential utilization of two different activation regions (By similarity). In association with CCAR1 enhances GATA1- and MED1-mediated transcriptional activation from the gamma-globin promoter during erythroid differentiation of K562 erythroleukemia cells (PubMed:24245781).|Seems to enhance inorganic pyrphosphatase thus activating phosphogluomutase (PMG). Probably functions as component of the calphoglin complex, which is involved in linking cellular metabolism (phosphate and glucose metabolism) with other core functions including protein synthesis and degradation, calcium signaling and cell growth.
CALCOCO2	17	46908349	46942607	79	rs526589	rs318090	92.3525	0.269348	0.00600018	rs72831882	calcium binding and coiled-coil domain 2 [Source:HGNC Symbol;Acc:HGNC:29912]	Xenophagy-specific receptor required for autophagy-mediated intracellular bacteria degradation. Acts as an effector protein of galectin-sensed membrane damage that restricts the proliferation of infecting pathogens such as Salmonella typhimurium upon entry into the cytosol by targeting LGALS8-associated bacteria for autophagy (PubMed:22246324). Initially orchestrates bacteria targeting to autophagosomes and subsequently ensures pathogen degradation by regulating pathogen-containing autophagosome maturation (PubMed:23022382, PubMed:25771791). Bacteria targeting to autophagosomes relies on its interaction with MAP1LC3A, MAP1LC3B and/or GABARAPL2, whereas regulation of pathogen-containing autophagosome maturation requires the interaction with MAP3LC3C (PubMed:23022382, PubMed:25771791). May play a role in ruffle formation and actin cytoskeleton organization and seems to negatively regulate constitutive secretion (PubMed:17635994).
CALCR	7	93053798	93204042	153	rs28532140	rs7794903	117.305	0.802034	0.0208373	rs10488555	calcitonin receptor [Source:HGNC Symbol;Acc:HGNC:1440]	This is a receptor for calcitonin. The activity of this receptor is mediated by G proteins which activate adenylyl cyclase. The calcitonin receptor is thought to couple to the heterotrimeric guanosine triphosphate-binding protein that is sensitive to cholera toxin.
CALCRL	2	188206689	188313021	90	rs138115320	rs2041778	200.199	0.00650156	0.000875638	rs12621307	calcitonin receptor like receptor [Source:HGNC Symbol;Acc:HGNC:16709]	Receptor for calcitonin-gene-related peptide (CGRP) together with RAMP1 and receptor for adrenomedullin together with RAMP3 (By similarity). Receptor for adrenomedullin together with RAMP2. The activity of this receptor is mediated by G proteins which activate adenylyl cyclase.
CALD1	7	134464163	134655480	245	rs2347712	rs73153719	546.077	0.00159044	0.000818399	rs2006240	caldesmon 1 [Source:HGNC Symbol;Acc:HGNC:1441]	Actin- and myosin-binding protein implicated in the regulation of actomyosin interactions in smooth muscle and nonmuscle cells (could act as a bridge between myosin and actin filaments). Stimulates actin binding of tropomyosin which increases the stabilization of actin filament structure. In muscle tissues, inhibits the actomyosin ATPase by binding to F-actin. This inhibition is attenuated by calcium-calmodulin and is potentiated by tropomyosin. Interacts with actin, myosin, two molecules of tropomyosin and with calmodulin. Also play an essential role during cellular mitosis and receptor capping. Involved in Schwann cell migration during peripheral nerve regeneration.
CALHM1	10	105213143	105218648	108	rs146715278	rs10786755	98.918	0.519755	0.0072183	rs75970668	calcium homeostasis modulator 1 [Source:HGNC Symbol;Acc:HGNC:23494]	Pore-forming subunit of a voltage-gated ion channel required for sensory perception of sweet, bitter and umami tastes. Specifically present in type II taste bud cells, where it plays a central role in sweet, bitter and umami taste perception by inducing ATP release from the cell, ATP acting as a neurotransmitter to activate afferent neural gustatory pathways. Acts both as a voltage-gated and calcium-activated ion channel: mediates neuronal excitability in response to changes in extracellular Ca(2+) concentration. Has poor ion selectivity and forms a wide pore (around 14 Angstroms) that mediates permeation of Ca(2+), Na(+) and K(+), as well as permeation of monovalent anions. Acts as an activator of the ERK1 and ERK2 cascade. Triggers endoplasmic reticulum stress by reducing the calcium content of the endoplasmic reticulum. May indirectly control amyloid precursor protein (APP) proteolysis and aggregated amyloid-beta (Abeta) peptides levels in a Ca(2+) dependent manner.
CALHM2	10	105206542	105212162	106	rs112278220	rs3736916	100.218	0.482704	0.0072183	rs75970668	calcium homeostasis modulator family member 2 [Source:HGNC Symbol;Acc:HGNC:23493]	Pore-forming subunit of a voltage-gated ion channel.
CALHM3	10	105232560	105238997	102	rs35615718	rs2902633	96.576	0.478687	0.0072183	rs75970668	calcium homeostasis modulator 3 [Source:HGNC Symbol;Acc:HGNC:23458]	Pore-forming subunit of a voltage-gated ion channel.
CALM1	14	90863326	90874619	117	rs2149652	rs77139813	134.797	0.250491	0.00636863	rs1294522	calmodulin 1 [Source:HGNC Symbol;Acc:HGNC:1442]	Calmodulin mediates the control of a large number of enzymes, ion channels, aquaporins and other proteins through calcium-binding. Among the enzymes to be stimulated by the calmodulin-calcium complex are a number of protein kinases and phosphatases. Together with CCP110 and centrin, is involved in a genetic pathway that regulates the centrosome cycle and progression through cytokinesis (PubMed:16760425). Mediates calcium-dependent inactivation of CACNA1C (PubMed:26969752). Positively regulates calcium-activated potassium channel activity of KCNN2 (PubMed:27165696).
CALM2	2	47387220	47403740	140	rs13031385	rs998587	98.3835	0.778956	0.0260732	rs116718217	calmodulin 2 [Source:HGNC Symbol;Acc:HGNC:1445]	Calmodulin mediates the control of a large number of enzymes, ion channels, aquaporins and other proteins through calcium-binding. Among the enzymes to be stimulated by the calmodulin-calcium complex are a number of protein kinases and phosphatases. Together with CCP110 and centrin, is involved in a genetic pathway that regulates the centrosome cycle and progression through cytokinesis (PubMed:16760425). Mediates calcium-dependent inactivation of CACNA1C (PubMed:26969752). Positively regulates calcium-activated potassium channel activity of KCNN2 (PubMed:27165696).
CALM3	19	47104511	47114039	130	rs56303292	rs873286	111.662	0.619426	0.0149578	rs67042137	calmodulin 3 [Source:HGNC Symbol;Acc:HGNC:1449]	Calmodulin mediates the control of a large number of enzymes, ion channels, aquaporins and other proteins through calcium-binding. Among the enzymes to be stimulated by the calmodulin-calcium complex are a number of protein kinases and phosphatases. Together with CCP110 and centrin, is involved in a genetic pathway that regulates the centrosome cycle and progression through cytokinesis.
CALML3	10	5566851	5568231	224	rs9423427	rs12412658	301.443	0.0976776	0.00135629	rs75676378	calmodulin like 3 [Source:HGNC Symbol;Acc:HGNC:1452]	May function as a specific light chain of unconventional myosin-10 (MYO10), also enhances MYO10 translation, possibly by acting as a chaperone for the emerging MYO10 heavy chain protein. May compete with calmodulin by binding, with different affinities, to cellular substrates.
CALML3-AS1	10	5556206	5568209	238	rs4881459	rs12412658	324.049	0.087264	0.00135629	rs75676378	CALML3 antisense RNA 1 [Source:HGNC Symbol;Acc:HGNC:44682]	NA
CALML4	15	68483042	68498448	49	rs7402649	rs12902478	56.6295	0.268026	0.0304347	rs146360252	calmodulin like 4 [Source:HGNC Symbol;Acc:HGNC:18445]
CALML5	10	5540657	5541533	165	rs12570751	rs4881478	209.814	0.172868	0.00135629	rs75676378	calmodulin like 5 [Source:HGNC Symbol;Acc:HGNC:18180]	Binds calcium. May be involved in terminal differentiation of keratinocytes.
CALML6	1	1846265	1848733	86	rs6698147	rs17715950	187.767	0.0212214	8.11E-05	rs941533	calmodulin like 6 [Source:HGNC Symbol;Acc:HGNC:24193]
CALN1	7	71244475	71877360	550	rs35346289	rs145680786	916.096	0.00613953	0.000295709	rs11768264	calneuron 1 [Source:HGNC Symbol;Acc:HGNC:13248]	Negatively regulates Golgi-to-plasma membrane trafficking by interacting with PI4KB and inhibiting its activity (By similarity). May play a role in the physiology of neurons and is potentially important in memory and learning.
CALR	19	13049413	13055304	67	rs8110787	rs59707576	80.389	0.231474	0.0050909	rs62109870	calreticulin [Source:HGNC Symbol;Acc:HGNC:1455]	Calcium-binding chaperone that promotes folding, oligomeric assembly and quality control in the endoplasmic reticulum (ER) via the calreticulin/calnexin cycle. This lectin interacts transiently with almost all of the monoglucosylated glycoproteins that are synthesized in the ER. Interacts with the DNA-binding domain of NR3C1 and mediates its nuclear export. Involved in maternal gene expression regulation. May participate in oocyte maturation via the regulation of calcium homeostasis.
CALR3	19	16589867	16607003	95	rs73511137	rs149743722	82.1845	0.617927	0.0293079	rs10426525	calreticulin 3 [Source:HGNC Symbol;Acc:HGNC:20407]	During spermatogenesis, may act as a lectin-independent chaperone for specific client proteins such as ADAM3. Required for sperm fertility (By similarity). CALR3 capacity for calcium-binding may be absent or much lower than that of CALR.
CALU	7	128379345	128413477	136	rs117797206	rs78832921	119.162	0.600195	0.00610164	rs117033934	calumenin [Source:HGNC Symbol;Acc:HGNC:1458]	Involved in regulation of vitamin K-dependent carboxylation of multiple N-terminal glutamate residues. Seems to inhibit gamma-carboxylase GGCX. Binds 7 calcium ions with a low affinity.
CALY	10	135138927	135150475	105	rs2275725	rs7916900	157.472	0.0854849	0.00105075	rs11101679	calcyon neuron specific vesicular protein [Source:HGNC Symbol;Acc:HGNC:17938]	Interacts with clathrin light chain A and stimulates clathrin self-assembly and clathrin-mediated endocytosis.
CAMK1	3	9799028	9811668	113	rs7644974	rs3806666	273.97	0.00268895	0.000218791	rs35225110	calcium/calmodulin dependent protein kinase I [Source:HGNC Symbol;Acc:HGNC:1459]	Calcium/calmodulin-dependent protein kinase that operates in the calcium-triggered CaMKK-CaMK1 signaling cascade and, upon calcium influx, regulates transcription activators activity, cell cycle, hormone production, cell differentiation, actin filament organization and neurite outgrowth. Recognizes the substrate consensus sequence [MVLIF]-x-R-x(2)-[ST]-x(3)-[MVLIF]. Regulates axonal extension and growth cone motility in hippocampal and cerebellar nerve cells. Upon NMDA receptor-mediated Ca(2+) elevation, promotes dendritic growth in hippocampal neurons and is essential in synapses for full long-term potentiation (LTP) and ERK2-dependent translational activation. Downstream of NMDA receptors, promotes the formation of spines and synapses in hippocampal neurons by phosphorylating ARHGEF7/BETAPIX on 'Ser-694', which results in the enhancement of ARHGEF7 activity and activation of RAC1. Promotes neuronal differentiation and neurite outgrowth by activation and phosphorylation of MARK2 on 'Ser-91', 'Ser-92', 'Ser-93' and 'Ser-294'. Promotes nuclear export of HDAC5 and binding to 14-3-3 by phosphorylation of 'Ser-259' and 'Ser-498' in the regulation of muscle cell differentiation. Regulates NUMB-mediated endocytosis by phosphorylation of NUMB on 'Ser-276' and 'Ser-295'. Involved in the regulation of basal and estrogen-stimulated migration of medulloblastoma cells through ARHGEF7/BETAPIX phosphorylation (By similarity). Is required for proper activation of cyclin-D1/CDK4 complex during G1 progression in diploid fibroblasts. Plays a role in K(+) and ANG2-mediated regulation of the aldosterone synthase (CYP11B2) to produce aldosterone in the adrenal cortex. Phosphorylates EIF4G3/eIF4GII. In vitro phosphorylates CREB1, ATF1, CFTR, MYL9 and SYN1/synapsin I.
CAMK1D	10	12391582	12871733	910	rs2819213	rs112495196	955.374	0.343827	0.00134675	rs4750216	calcium/calmodulin dependent protein kinase ID [Source:HGNC Symbol;Acc:HGNC:19341]	Calcium/calmodulin-dependent protein kinase that operates in the calcium-triggered CaMKK-CaMK1 signaling cascade and, upon calcium influx, activates CREB-dependent gene transcription, regulates calcium-mediated granulocyte function and respiratory burst and promotes basal dendritic growth of hippocampal neurons. In neutrophil cells, required for cytokine-induced proliferative responses and activation of the respiratory burst. Activates the transcription factor CREB1 in hippocampal neuron nuclei. May play a role in apoptosis of erythroleukemia cells. In vitro, phosphorylates transcription factor CREM isoform Beta.
CAMK1G	1	209757044	209787284	171	rs35626258	rs57326784	154.739	0.583845	0.0248148	rs55932185	calcium/calmodulin dependent protein kinase IG [Source:HGNC Symbol;Acc:HGNC:14585]	Calcium/calmodulin-dependent protein kinase belonging to a proposed calcium-triggered signaling cascade. In vitro phosphorylates transcription factor CREB1.
CAMK2A	5	149599053	149669403	189	rs2237090	rs114654603	147.15	0.762065	0.00474809	rs34120426	calcium/calmodulin dependent protein kinase II alpha [Source:HGNC Symbol;Acc:HGNC:1460]	CaM-kinase II (CAMK2) is a prominent kinase in the central nervous system that may function in long-term potentiation and neurotransmitter release. Member of the NMDAR signaling complex in excitatory synapses it may regulate NMDAR-dependent potentiation of the AMPAR and synaptic plasticity (By similarity). Phosphorylates transcription factor FOXO3 on 'Ser-298' (PubMed:23805378). Activates FOXO3 transcriptional activity.
CAMK2B	7	44256748	44365230	201	rs28684786	rs73101774	245.734	0.175923	0.000300169	rs149621110	calcium/calmodulin dependent protein kinase II beta [Source:HGNC Symbol;Acc:HGNC:1461]	Calcium/calmodulin-dependent protein kinase that functions autonomously after Ca(2+)/calmodulin-binding and autophosphorylation, and is involved in dendritic spine and synapse formation, neuronal plasticity and regulation of sarcoplasmic reticulum Ca(2+) transport in skeletal muscle. In neurons, plays an essential structural role in the reorganization of the actin cytoskeleton during plasticity by binding and bundling actin filaments in a kinase-independent manner. This structural function is required for correct targeting of CaMK2A, which acts downstream of NMDAR to promote dendritic spine and synapse formation and maintain synaptic plasticity which enables long-term potentiation (LTP) and hippocampus-dependent learning. In developing hippocampal neurons, promotes arborization of the dendritic tree and in mature neurons, promotes dendritic remodeling. Participates in the modulation of skeletal muscle function in response to exercise. In slow-twitch muscles, is involved in regulation of sarcoplasmic reticulum (SR) Ca(2+) transport and in fast-twitch muscle participates in the control of Ca(2+) release from the SR through phosphorylation of triadin, a ryanodine receptor-coupling factor, and phospholamban (PLN/PLB), an endogenous inhibitor of SERCA2A/ATP2A2.
CAMK2D	4	114372187	114683083	315	rs111654237	rs1081010	415.832	0.11167	0.000793224	rs2189365	calcium/calmodulin dependent protein kinase II delta [Source:HGNC Symbol;Acc:HGNC:1462]	Calcium/calmodulin-dependent protein kinase involved in the regulation of Ca(2+) homeostatis and excitation-contraction coupling (ECC) in heart by targeting ion channels, transporters and accessory proteins involved in Ca(2+) influx into the myocyte, Ca(2+) release from the sarcoplasmic reticulum (SR), SR Ca(2+) uptake and Na(+) and K(+) channel transport. Targets also transcription factors and signaling molecules to regulate heart function. In its activated form, is involved in the pathogenesis of dilated cardiomyopathy and heart failure. Contributes to cardiac decompensation and heart failure by regulating SR Ca(2+) release via direct phosphorylation of RYR2 Ca(2+) channel on 'Ser-2808'. In the nucleus, phosphorylates the MEF2 repressor HDAC4, promoting its nuclear export and binding to 14-3-3 protein, and expression of MEF2 and genes involved in the hypertrophic program. Is essential for left ventricular remodeling responses to myocardial infarction. In pathological myocardial remodeling acts downstream of the beta adrenergic receptor signaling cascade to regulate key proteins involved in ECC. Regulates Ca(2+) influx to myocytes by binding and phosphorylating the L-type Ca(2+) channel subunit beta-2 CACNB2. In addition to Ca(2+) channels, can target and regulate the cardiac sarcolemmal Na(+) channel Nav1.5/SCN5A and the K+ channel Kv4.3/KCND3, which contribute to arrhythmogenesis in heart failure. Phosphorylates phospholamban (PLN/PLB), an endogenous inhibitor of SERCA2A/ATP2A2, contributing to the enhancement of SR Ca(2+) uptake that may be important in frequency-dependent acceleration of relaxation (FDAR) and maintenance of contractile function during acidosis. May participate in the modulation of skeletal muscle function in response to exercise, by regulating SR Ca(2+) transport through phosphorylation of PLN/PLB and triadin, a ryanodine receptor-coupling factor.
CAMK2G	10	75572258	75634349	57	rs3781216	rs2633313	54.4571	0.441854	0.031606	rs144641201	calcium/calmodulin dependent protein kinase II gamma [Source:HGNC Symbol;Acc:HGNC:1463]	Calcium/calmodulin-dependent protein kinase that functions autonomously after Ca(2+)/calmodulin-binding and autophosphorylation, and is involved in sarcoplsamic reticulum Ca(2+) transport in skeletal muscle and may function in dendritic spine and synapse formation and neuronal plasticity. In slow-twitch muscles, is involved in regulation of sarcoplasmic reticulum (SR) Ca(2+) transport and in fast-twitch muscle participates in the control of Ca(2+) release from the SR through phosphorylation of the ryanodine receptor-coupling factor triadin. In neurons, may participate in the promotion of dendritic spine and synapse formation and maintenance of synaptic plasticity which enables long-term potentiation (LTP) and hippocampus-dependent learning.
CAMK2N1	1	20808883	20812728	105	rs10753502	rs519719	82.9159	0.686692	0.00806607	rs12133675	calcium/calmodulin dependent protein kinase II inhibitor 1 [Source:HGNC Symbol;Acc:HGNC:24190]	Potent and specific inhibitor of CaM-kinase II (CAMK2).
CAMK2N2	3	183977002	183979251	65	rs79253962	rs10804892	65.9954	0.391758	0.0257349	rs843375	calcium/calmodulin dependent protein kinase II inhibitor 2 [Source:HGNC Symbol;Acc:HGNC:24197]	Potent and specific cellular inhibitor of CaM-kinase II (CAMK2). Traps Ca(2+)/calmodulin on CAMK2. May play an important role in the regulation of cell growth when overexpressed in colon adenocarcinoma LoVo cells. Traps Ca(2+)/calmodulin on CAMK2.
CAMK4	5	110559946	110820748	284	rs80041033	rs72792101	213.937	0.828765	0.00622671	rs17597395	calcium/calmodulin dependent protein kinase IV [Source:HGNC Symbol;Acc:HGNC:1464]	Calcium/calmodulin-dependent protein kinase that operates in the calcium-triggered CaMKK-CaMK4 signaling cascade and regulates, mainly by phosphorylation, the activity of several transcription activators, such as CREB1, MEF2D, JUN and RORA, which play pivotal roles in immune response, inflammation, and memory consolidation. In the thymus, regulates the CD4(+)/CD8(+) double positive thymocytes selection threshold during T-cell ontogeny. In CD4 memory T-cells, is required to link T-cell antigen receptor (TCR) signaling to the production of IL2, IFNG and IL4 (through the regulation of CREB and MEF2). Regulates the differentiation and survival phases of osteoclasts and dendritic cells (DCs). Mediates DCs survival by linking TLR4 and the regulation of temporal expression of BCL2. Phosphorylates the transcription activator CREB1 on 'Ser-133' in hippocampal neuron nuclei and contribute to memory consolidation and long term potentiation (LTP) in the hippocampus. Can activate the MAP kinases MAPK1/ERK2, MAPK8/JNK1 and MAPK14/p38 and stimulate transcription through the phosphorylation of ELK1 and ATF2. Can also phosphorylate in vitro CREBBP, PRM2, MEF2A and STMN1/OP18.
CAMKK1	17	3763616	3796337	230	rs16953493	rs17846889	150.965	0.957975	0.00652768	rs887387	calcium/calmodulin dependent protein kinase kinase 1 [Source:HGNC Symbol;Acc:HGNC:1469]	Calcium/calmodulin-dependent protein kinase that belongs to a proposed calcium-triggered signaling cascade involved in a number of cellular processes. Phosphorylates CAMK1, CAMK1D, CAMK1G and CAMK4. Involved in regulating cell apoptosis. Promotes cell survival by phosphorylating AKT1/PKB that inhibits pro-apoptotic BAD/Bcl2-antagonist of cell death.
CAMKK2	12	121675494	121736111	138	rs11065472	rs78010053	140.173	0.417622	0.00733144	rs117211511	calcium/calmodulin dependent protein kinase kinase 2 [Source:HGNC Symbol;Acc:HGNC:1470]	Calcium/calmodulin-dependent protein kinase belonging to a proposed calcium-triggered signaling cascade involved in a number of cellular processes. Isoform 1, isoform 2 and isoform 3 phosphorylate CAMK1 and CAMK4. Isoform 3 phosphorylates CAMK1D. Isoform 4, isoform 5 and isoform 6 lacking part of the calmodulin-binding domain are inactive. Efficiently phosphorylates 5'-AMP-activated protein kinase (AMPK) trimer, including that consisting of PRKAA1, PRKAB1 and PRKAG1. This phosphorylation is stimulated in response to Ca(2+) signals (By similarity). Seems to be involved in hippocampal activation of CREB1 (By similarity). May play a role in neurite growth. Isoform 3 may promote neurite elongation, while isoform 1 may promoter neurite branching.
CAMKMT	2	44589042	44999731	322	rs17579904	rs116651601	235.535	0.841673	0.0162501	rs698784	calmodulin-lysine N-methyltransferase [Source:HGNC Symbol;Acc:HGNC:26276]	Catalyzes the trimethylation of 'Lys-116' in calmodulin.
CAMKV	3	49895421	49907369	45	rs2234385	rs11709573	127.673	0.00280135	1.23E-05	rs11717256	CaM kinase like vesicle associated [Source:HGNC Symbol;Acc:HGNC:28788]	Does not appear to have detectable kinase activity.
CAMLG	5	134074169	134087850	52	rs7705067	rs115318133	51.1379	0.460437	0.000234294	rs398265	calcium modulating ligand [Source:HGNC Symbol;Acc:HGNC:1471]	Likely involved in the mobilization of calcium as a result of the TCR/CD3 complex interaction. Binds to cyclophilin B.
CAMP	3	48264836	48266981	41	rs936426	rs60305502	52.2792	0.177341	0.012503	rs9844505	cathelicidin antimicrobial peptide [Source:HGNC Symbol;Acc:HGNC:1472]	Binds to bacterial lipopolysaccharides (LPS), has antibacterial activity.
CAMSAP1	9	138700332	138799005	183	rs78482446	rs150333448	96.8044	0.989288	0.0120229	rs140541429	calmodulin regulated spectrin associated protein 1 [Source:HGNC Symbol;Acc:HGNC:19946]	Probable microtubule-binding protein that plays a role in the regulation of cell morphology and cytoskeletal organization. Through interaction with spectrin may regulate neurite outgrowth.
CAMSAP2	1	200708685	200829831	131	rs10920006	rs4915463	138.594	0.361729	0.011214	rs56047722	calmodulin regulated spectrin associated protein family member 2 [Source:HGNC Symbol;Acc:HGNC:29188]	Microtubule minus-end binding protein that may regulate the organization of non-centrosomal microtubules. May regulate the nucleation and the polymerization of microtubules. Indirectly, through the microtubule cytoskeleton, may regulate the organization of cellular organelles including the Golgi and the early endosomes.
CAMSAP3	19	7660787	7683196	137	rs11881687	rs3760678	96.5011	0.816094	0.00974069	rs7408174	calmodulin regulated spectrin associated protein family member 3 [Source:HGNC Symbol;Acc:HGNC:29307]	Microtubule minus-end binding protein that acts as a regulator of non-centrosomal microtubule dynamics and organization. Specifically required for the biogenesis and the maintenance of zonula adherens by anchoring the minus-end of microtubules to zonula adherens and by recruiting the kinesin KIFC3 to those junctional sites. May regulate the nucleation and the polymerization of microtubules. Indirectly, through the microtubule cytoskeleton, may regulate the organization of cellular organelles including the Golgi and the early endosomes.
CAMTA1	1	6845383	7829766	1098	rs451213	rs17374230	1083.89	0.49802	0.00239408	rs12121449	calmodulin binding transcription activator 1 [Source:HGNC Symbol;Acc:HGNC:18806]	Transcriptional activator. May act as a tumor suppressor.
CAMTA2	17	4871286	4890960	98	rs16954257	rs4453566	113.6	0.269995	0.00130976	rs117472904	calmodulin binding transcription activator 2 [Source:HGNC Symbol;Acc:HGNC:18807]	Transcription activator. May act as tumor suppressor.
CAND1	12	67663060	67708388	84	rs12300420	rs796522	177.584	0.0091493	0.000197973	rs7954050	cullin associated and neddylation dissociated 1 [Source:HGNC Symbol;Acc:HGNC:30688]	Key assembly factor of SCF (SKP1-CUL1-F-box protein) E3 ubiquitin ligase complexes that promotes the exchange of the substrate-recognition F-box subunit in SCF complexes, thereby playing a key role in the cellular repertoire of SCF complexes. Acts as a F-box protein exchange factor. The exchange activity of CAND1 is coupled with cycles of neddylation conjugation: in the deneddylated state, cullin-binding CAND1 binds CUL1-RBX1, increasing dissociation of the SCF complex and promoting exchange of the F-box protein. Probably plays a similar role in other cullin-RING E3 ubiquitin ligase complexes.
CAND1.11	11	10329859	10452220	224	rs55868496	rs11042833	271.907	0.190879	0.00287181	rs2403308	NA
CAND2	3	12838170	12876313	145	rs111458123	rs7613171	204.007	0.10226	0.00108932	rs112225133	cullin associated and neddylation dissociated 2 (putative) [Source:HGNC Symbol;Acc:HGNC:30689]	Probable assembly factor of SCF (SKP1-CUL1-F-box protein) E3 ubiquitin ligase complexes that promotes the exchange of the substrate-recognition F-box subunit in SCF complexes, thereby playing a key role in the cellular repertoire of SCF complexes.
CANT1	17	76987797	77005899	170	rs7216022	rs138903370	261.63	0.0472216	0.00128457	rs12936566	calcium activated nucleotidase 1 [Source:HGNC Symbol;Acc:HGNC:19721]	Calcium-dependent nucleotidase with a preference for UDP. The order of activity with different substrates is UDP > GDP > UTP > GTP. Has very low activity towards ADP and even lower activity towards ATP. Does not hydrolyze AMP and GMP (PubMed:12234496, PubMed:15248776, PubMed:15006348, PubMed:16835225). Involved in proteoglycan synthesis (PubMed:22539336).
CANX	5	179125929	179158639	98	rs73809617	rs60485189	125.551	0.161339	0.00250904	rs62406189	calnexin [Source:HGNC Symbol;Acc:HGNC:1473]	NA
CAP1	1	40506254	40538321	79	rs3131694	rs10889161	48.2069	0.855255	0.0769643	rs10889161	cyclase associated actin cytoskeleton regulatory protein 1 [Source:HGNC Symbol;Acc:HGNC:20040]	Directly regulates filament dynamics and has been implicated in a number of complex developmental and morphological processes, including mRNA localization and the establishment of cell polarity.
CAP2	6	17393735	17558023	187	rs13201150	rs17330323	166.124	0.622797	0.0158179	rs13201150	cyclase associated actin cytoskeleton regulatory protein 2 [Source:HGNC Symbol;Acc:HGNC:20039]	May have a regulatory bifunctional role.
CAPG	2	85621870	85641197	123	rs3755019	rs143388852	90.6422	0.770608	0.0325841	rs11681965	capping actin protein, gelsolin like [Source:HGNC Symbol;Acc:HGNC:1474]	Calcium-sensitive protein which reversibly blocks the barbed ends of actin filaments but does not sever preformed actin filaments. May play an important role in macrophage function. May play a role in regulating cytoplasmic and/or nuclear structures through potential interactions with actin. May bind DNA.
CAPN1	11	64948685	64979477	79	rs3825073	rs12794623	58.0308	0.728176	0.0192732	rs138365802	calpain 1 [Source:HGNC Symbol;Acc:HGNC:1476]	Calcium-regulated non-lysosomal thiol-protease which catalyzes limited proteolysis of substrates involved in cytoskeletal remodeling and signal transduction.
CAPN10	2	241526132	241538526	182	rs55675960	rs12474648	120.412	0.921243	0.00767405	rs12468453	calpain 10 [Source:HGNC Symbol;Acc:HGNC:1477]	Calcium-regulated non-lysosomal thiol-protease which catalyze limited proteolysis of substrates involved in cytoskeletal remodeling and signal transduction. May play a role in insulin-stimulated glucose uptake.
CAPN10-AS1	2	241522166	241525733	149	rs116130330	rs12474275	98.8943	0.914927	0.00767405	rs12468453	NA
CAPN11	6	44126547	44152139	170	rs9394984	rs3734704	173.266	0.414434	0.00123192	rs76585499	calpain 11 [Source:HGNC Symbol;Acc:HGNC:1478]	Calcium-regulated non-lysosomal thiol-protease which catalyzes limited proteolysis of substrates involved in cytoskeletal remodeling and signal transduction.
CAPN12	19	39220831	39235114	78	rs7252589	rs35116302	64.0975	0.611422	0.0334641	rs117044606	calpain 12 [Source:HGNC Symbol;Acc:HGNC:13249]	Calcium-regulated non-lysosomal thiol-protease.
CAPN13	2	30945637	31030311	238	rs75290151	rs75138148	174.485	0.868303	0.02041	rs7576623	calpain 13 [Source:HGNC Symbol;Acc:HGNC:16663]	Probable non-lysosomal thiol-protease.
CAPN14	2	31395921	31440411	213	rs6731612	rs644503	177.791	0.680647	0.0352125	rs78684999	calpain 14 [Source:HGNC Symbol;Acc:HGNC:16664]	Calcium-regulated non-lysosomal thiol-protease.
CAPN15	16	577855	604636	154	rs926694	rs4247097	148.526	0.489719	0.00113907	rs116946193	calpain 15 [Source:HGNC Symbol;Acc:HGNC:11182]
CAPN2	1	223889294	223963720	125	rs1573980	rs6700366	121.894	0.459166	0.0265076	rs2000319	calpain 2 [Source:HGNC Symbol;Acc:HGNC:1479]	Calcium-regulated non-lysosomal thiol-protease which catalyzes limited proteolysis of substrates involved in cytoskeletal remodeling and signal transduction. Proteolytically cleaves MYOC at 'Arg-226' (PubMed:17650508). Proteolytically cleaves CPEB3 following neuronal stimulation which abolishes CPEB3 translational repressor activity, leading to translation of CPEB3 target mRNAs.
CAPN3	15	42651697	42704515	91	rs17695121	rs113912718	70.5501	0.669249	0.00725184	rs72707462	calpain 3 [Source:HGNC Symbol;Acc:HGNC:1480]	Calcium-regulated non-lysosomal thiol-protease.
CAPN5	11	76777991	76837198	201	rs7946922	rs11237106	144.944	0.86916	0.00866928	rs2155178	calpain 5 [Source:HGNC Symbol;Acc:HGNC:1482]
CAPN7	3	15247732	15294423	98	rs9865723	rs7632202	110.623	0.285893	0.000789882	rs12330571	calpain 7 [Source:HGNC Symbol;Acc:HGNC:1484]	Calcium-regulated non-lysosomal thiol-protease.
CAPN8	1	223714971	223853436	171	rs34978010	rs28370014	170.107	0.439187	0.00802541	rs34762787	calpain 8 [Source:HGNC Symbol;Acc:HGNC:1485]	Calcium-regulated non-lysosomal thiol-protease. Involved in membrane trafficking in the gastric surface mucus cells (pit cells) and may involve the membrane trafficking of mucus cells via interactions with coat protein. Proteolytically cleaves the beta-subunit of coatomer complex.
CAPN9	1	230883129	230937749	241	rs6541328	rs1202565	210.612	0.625141	0.00454622	rs35419511	calpain 9 [Source:HGNC Symbol;Acc:HGNC:1486]	Calcium-regulated non-lysosomal thiol-protease.
CAPNS1	19	36630917	36641255	124	rs3746271	rs10416237	112.246	0.573881	0.0417334	rs4555271	calpain small subunit 1 [Source:HGNC Symbol;Acc:HGNC:1481]	Regulatory subunit of the calcium-regulated non-lysosomal thiol-protease which catalyzes limited proteolysis of substrates involved in cytoskeletal remodeling and signal transduction.
CAPNS2	16	55600583	55601592	61	rs1583588	rs3859100	52.2031	0.597518	0.00623189	rs10468286	calpain small subunit 2 [Source:HGNC Symbol;Acc:HGNC:16371]	Calcium-regulated non-lysosomal thiol-protease which catalyzes limited proteolysis of substrates involved in cytoskeletal remodeling and signal transduction. This small subunit may act as a tissue-specific chaperone of the large subunit, possibly by helping it fold into its correct conformation for activity.
CAPRIN1	11	34073229	34124157	72	rs10836144	rs77999742	30.4396	0.990114	0.0811191	rs117500087	cell cycle associated protein 1 [Source:HGNC Symbol;Acc:HGNC:6743]	May regulate the transport and translation of mRNAs of proteins involved in synaptic plasticity in neurons and cell proliferation and migration in multiple cell types.
CAPRIN2	12	30862485	30907448	91	rs9804881	rs12831234	80.6318	0.549777	0.0142782	rs34596035	caprin family member 2 [Source:HGNC Symbol;Acc:HGNC:21259]	Promotes phosphorylation of the Wnt coreceptor LRP6, leading to increased activity of the canonical Wnt signaling pathway (PubMed:18762581). Faciliates constitutive LRP6 phosphorylation by CDK14/CCNY during G2/M stage of the cell cycle, which may potentiate cells for Wnt signaling (PubMed:27821587). May regulate the transport and translation of mRNAs, modulating for instance the expression of proteins involved in synaptic plasticity in neurons (By similarity). Involved in regulation of growth as erythroblasts shift from a highly proliferative state towards their terminal phase of differentiation (PubMed:14593112). May be involved in apoptosis (PubMed:14593112).
CAPS	19	5914192	5916222	104	rs72989022	rs74792734	70.002	0.807391	0.0215608	rs74174352	calcyphosine [Source:HGNC Symbol;Acc:HGNC:1487]	Calcium-binding protein. May play a role in cellular signaling events .
CAPS2	12	75669758	75784702	103	rs1379966	rs7135971	185.932	0.0259332	0.0038876	rs4491265	calcyphosine 2 [Source:HGNC Symbol;Acc:HGNC:16471]
CAPSL	5	35904397	35938881	90	rs2172749	rs10512634	72.7954	0.652228	0.0242583	rs141112534	calcyphosine like [Source:HGNC Symbol;Acc:HGNC:28375]
CAPZA1	1	113162074	113214241	64	rs1032312	rs151039509	71.6849	0.296589	0.0153607	rs7415988	capping actin protein of muscle Z-line subunit alpha 1 [Source:HGNC Symbol;Acc:HGNC:1488]	F-actin-capping proteins bind in a Ca(2+)-independent manner to the fast growing ends of actin filaments (barbed end) thereby blocking the exchange of subunits at these ends. Unlike other capping proteins (such as gelsolin and severin), these proteins do not sever actin filaments.
CAPZA2	7	116502562	116559313	79	rs41754	rs75474009	49.5873	0.924663	0.0251113	rs13228088	capping actin protein of muscle Z-line subunit alpha 2 [Source:HGNC Symbol;Acc:HGNC:1490]	F-actin-capping proteins bind in a Ca(2+)-independent manner to the fast growing ends of actin filaments (barbed end) thereby blocking the exchange of subunits at these ends. Unlike other capping proteins (such as gelsolin and severin), these proteins do not sever actin filaments.
CAPZA3	12	18891044	18892122	96	rs10505830	rs140956845	97.3466	0.380496	0.033621	rs143678330	capping actin protein of muscle Z-line subunit alpha 3 [Source:HGNC Symbol;Acc:HGNC:24205]	F-actin-capping proteins bind in a Ca(2+)-independent manner to the fast growing ends of actin filaments (barbed end) thereby blocking the exchange of subunits at these ends. Unlike other capping proteins (such as gelsolin and severin), these proteins do not sever actin filaments. May play a role in the morphogenesis of spermatid.
CAPZB	1	19665266	19812135	230	rs113238925	rs34334474	451.374	0.00701073	0.000308998	rs10917441	capping actin protein of muscle Z-line subunit beta [Source:HGNC Symbol;Acc:HGNC:1491]	F-actin-capping proteins bind in a Ca(2+)-independent manner to the fast growing ends of actin filaments (barbed end) thereby blocking the exchange of subunits at these ends. Unlike other capping proteins (such as gelsolin and severin), these proteins do not sever actin filaments. Plays a role in the regulation of cell morphology and cytoskeletal organization.
CARD10	22	37886399	37915210	121	rs133705	rs112061003	112.143	0.513622	0.00660365	rs61327482	caspase recruitment domain family member 10 [Source:HGNC Symbol;Acc:HGNC:16422]	Activates NF-kappa-B via BCL10 and IKK.
CARD11	7	2945709	3083579	515	rs1713912	rs6949557	588.983	0.207321	0.00122169	rs117637233	caspase recruitment domain family member 11 [Source:HGNC Symbol;Acc:HGNC:16393]	Involved in the costimulatory signal essential for T-cell receptor (TCR)-mediated T-cell activation. Its binding to DPP4 induces T-cell proliferation and NF-kappa-B activation in a T-cell receptor/CD3-dependent manner. Activates NF-kappa-B via BCL10 and IKK. Stimulates the phosphorylation of BCL10.
CARD14	17	78143790	78183130	202	rs78591501	rs9903254	221.017	0.315495	0.00415989	rs117918077	caspase recruitment domain family member 14 [Source:HGNC Symbol;Acc:HGNC:16446]	Acts as a scaffolding protein that can activate the inflammatory transcription factor NF-kappa-B and p38/JNK MAP kinase signaling pathways. Forms a signaling complex with BCL10 and MALT1, and activates MALT1 proteolytic activity and inflammatory gene expression. MALT1 is indispensable for CARD14-induced activation of NF-kappa-B and p38/JNK MAP kinases (PubMed:11278692, PubMed:21302310, PubMed:27113748, PubMed:27071417). May play a role in signaling mediated by TRAF2, TRAF3 and TRAF6 and protects cells against apoptosis.|Isoform 3: Not able to activate the inflammatory transcription factor NF-kappa-B and may fuction as a dominant negative regulator (PubMed:21302310, PubMed:26358359).
CARD16	11	104912052	104916051	62	rs45569135	rs12420557	53.0557	0.636973	0.00448041	rs2134603	caspase recruitment domain family member 16 [Source:HGNC Symbol;Acc:HGNC:33701]	Caspase inhibitor. Acts as a regulator of procaspase-1/CASP1 activation implicated in the regulation of the proteolytic maturation of pro-interleukin-1 beta (IL1B) and its release during inflammation. Inhibits the release of IL1B in response to LPS in monocytes. Also induces NF-kappa-B activation during the pro-inflammatory cytokine response. Also able to inhibit CASP1-mediated neuronal cell death, TNF-alpha, hypoxia-, UV-, and staurosporine-mediated cell death but not ER stress-mediated cell death. Acts by preventing activation of caspases CASP1 and CASP4, possibly by preventing the interaction between CASP1 and RIPK2.
CARD17	11	104963195	104972158	63	rs489715	rs4755089	56.7329	0.54976	0.00217071	rs138986827	caspase recruitment domain family member 17 [Source:HGNC Symbol;Acc:HGNC:33827]	Regulator of procaspase-1/CASP1 activation implicated in the regulation of the proteolytic maturation of pro-IL-1beta/IL1B and its release during inflammation. Inhibits the release of IL1B in response to LPS in monocytes. However, unlike CASP1, do not induce NF-kappa-B activation.
CARD18	11	105008447	105010461	50	rs1699081	rs4755095	49.2983	0.445932	0.00217071	rs138986827	caspase recruitment domain family member 18 [Source:HGNC Symbol;Acc:HGNC:28861]	Inhibits generation of IL-1-beta by interacting with caspase-1 and preventing its association with RIP2. Down-regulates the release of IL1B.
CARD6	5	40841409	40855456	86	rs58751240	rs972007	80.2857	0.504667	0.0204571	rs16870378	caspase recruitment domain family member 6 [Source:HGNC Symbol;Acc:HGNC:16394]	May be involved in apoptosis.
CARD8	19	48711342	48759203	166	rs12975748	rs12973703	186.51	0.29209	0.00584342	rs3014	caspase recruitment domain family member 8 [Source:HGNC Symbol;Acc:HGNC:17057]	Inhibits NF-kappa-B activation. May participate in a regulatory mechanism that coordinates cellular responses controlled by NF-kappa-B transcription factor. May be a component of the inflammasome, a protein complex which also includes PYCARD, NALP2 and CASP1 and whose function would be the activation of proinflammatory caspases.
CARD9	9	139258407	139268133	161	rs28971348	rs10870168	203.985	0.180548	0.00531665	rs34569521	caspase recruitment domain family member 9 [Source:HGNC Symbol;Acc:HGNC:16391]	Adapter protein that plays a key role in innate immune response to a number of intracellular pathogens, such as C.albicans and L.monocytogenes. Is at the crossroads of ITAM-tyrosine kinase and the Toll-like receptors (TLR) and NOD2 signaling pathways. Probably controls various innate immune response pathways depending on the intracellular pathogen. In response to L.monocytogenes infection, acts by connecting NOD2 recognition of peptidoglycan to downstream activation of MAP kinases (MAPK) without activating NF-kappa-B. Also involved in activation of myeloid cells via classical ITAM-associated receptors and TLR: required for TLR-mediated activation of MAPK, while it is not required for TLR-induced activation of NF-kappa-B (By similarity). Controls CLEC7A (dectin-1)-mediated myeloid cell activation induced by the yeast cell wall component zymosan, leading to cytokine production and innate anti-fungal immunity: acts by regulating BCL10-MALT1-mediated NF-kappa-B activation pathway. Activates NF-kappa-B via BCL10. In response to the hyphal form of C.albicans, mediates CLEC6A (dectin-2)-induced I-kappa-B kinase ubiquitination, leading to NF-kappa-B activation via interaction with BCL10. In response to fungal infection, may be required for the development and subsequent differentiation of interleukin 17-producing T helper (TH-17) cells.
CARF	2	203776940	203851208	61	rs9636329	rs145744506	89.4655	0.0854124	0.00954019	rs116603941	calcium responsive transcription factor [Source:HGNC Symbol;Acc:HGNC:14435]	Acts as a transcriptional activator that mediates the calcium- and neuron-selective induction of BDNF exon III transcription. Binds to the consensus calcium-response element CaRE1 5'-CTATTTCGAG-3' sequence.
CARHSP1	16	8946798	8962869	190	rs3785176	rs12708738	230.633	0.196201	0.00434951	rs1657072	calcium regulated heat stable protein 1 [Source:HGNC Symbol;Acc:HGNC:17150]	Binds mRNA and regulates the stability of target mRNA. Binds single-stranded DNA (in vitro).
CARKD	13	111267806	111292342	161	rs454582	rs79483970	211.542	0.146016	0.00466627	rs74520279	NA
CARM1	19	10982252	11033448	93	rs58707334	rs4804554	59.5917	0.85956	0.0456084	rs8100581	coactivator associated arginine methyltransferase 1 [Source:HGNC Symbol;Acc:HGNC:23393]	Methylates (mono- and asymmetric dimethylation) the guanidino nitrogens of arginyl residues in several proteins involved in DNA packaging, transcription regulation, pre-mRNA splicing, and mRNA stability. Recruited to promoters upon gene activation together with histone acetyltransferases from EP300/P300 and p160 families, methylates histone H3 at 'Arg-17' (H3R17me), forming mainly asymmetric dimethylarginine (H3R17me2a), leading to activate transcription via chromatin remodeling. During nuclear hormone receptor activation and TCF7L2/TCF4 activation, acts synergically with EP300/P300 and either one of the p160 histone acetyltransferases NCOA1/SRC1, NCOA2/GRIP1 and NCOA3/ACTR or CTNNB1/beta-catenin to activate transcription. During myogenic transcriptional activation, acts together with NCOA3/ACTR as a coactivator for MEF2C. During monocyte inflammatory stimulation, acts together with EP300/P300 as a coactivator for NF-kappa-B. Acts as coactivator for PPARG, promotes adipocyte differentiation and the accumulation of brown fat tissue. Plays a role in the regulation of pre-mRNA alternative splicing by methylation of splicing factors. Also seems to be involved in p53/TP53 transcriptional activation. Methylates EP300/P300, both at 'Arg-2142', which may loosen its interaction with NCOA2/GRIP1, and at 'Arg-580' and 'Arg-604' in the KIX domain, which impairs its interaction with CREB and inhibits CREB-dependent transcriptional activation. Also methylates arginine residues in RNA-binding proteins PABPC1, ELAVL1 and ELAV4, which may affect their mRNA-stabilizing properties and the half-life of their target mRNAs.
CARNS1	11	67183148	67193078	55	rs77876222	rs72934722	79.3087	0.104329	0.0122995	rs2066491	carnosine synthase 1 [Source:HGNC Symbol;Acc:HGNC:29268]	Catalyzes the synthesis of carnosine and homocarnosine. Carnosine is synthesized more efficiently than homocarnosine.
CARS	11	3022151	3078681	158	rs2071118	rs3741354	101.913	0.88036	0.0041916	rs78636976	cysteinyl-tRNA synthetase [Source:HGNC Symbol;Acc:HGNC:1493]	NA
CARS2	13	111293756	111358480	166	rs7326925	rs2766714	234.264	0.111976	0.00466627	rs74520279	cysteinyl-tRNA synthetase 2, mitochondrial [Source:HGNC Symbol;Acc:HGNC:25695]
CARTPT	5	71014989	71016875	128	rs277921	rs13171534	128.474	0.427557	0.0037803	rs55896202	CART prepropeptide [Source:HGNC Symbol;Acc:HGNC:24323]	Satiety factor closely associated with the actions of leptin and neuropeptide y; this anorectic peptide inhibits both normal and starvation-induced feeding and completely blocks the feeding response induced by neuropeptide Y and regulated by leptin in the hypothalamus. It promotes neuronal development and survival in vitro.
CASC1	12	25261222	25348094	152	rs11047795	rs12228277	168.041	0.316322	0.0046122	rs61762362	cancer susceptibility 1 [Source:HGNC Symbol;Acc:HGNC:29599]
CASC10	10	21783420	21786213	60	rs12767504	rs7098100	76.4155	0.190087	0.00346096	rs77773662	cancer susceptibility 10 [Source:HGNC Symbol;Acc:HGNC:31448]
CASC11	8	128712852	128746213	164	rs77359485	rs117286088	161.282	0.475116	0.0047227	rs2070582	cancer susceptibility 11 (non-protein coding) [Source:HGNC Symbol;Acc:HGNC:48939]	NA
CASC14	6	22134830	22147422	126	rs12208818	rs1891081	272.442	0.00851857	0.000731772	rs1207776	NA
CASC15	6	21666674	22194616	711	rs9366406	rs148010865	1296.51	0.000247518	4.36E-05	rs196038	cancer susceptibility 15 (non-protein coding) [Source:HGNC Symbol;Acc:HGNC:28245]	NA
CASC16	16	52585998	52640887	132	rs8046985	rs4421971	145.254	0.29937	0.00805165	rs11075570	cancer susceptibility 16 (non-protein coding) [Source:HGNC Symbol;Acc:HGNC:48608]	NA
CASC17	17	69093914	69198320	169	rs1990731	rs1859827	340.216	0.00903736	4.17E-05	rs7208022	cancer susceptibility 17 (non-protein coding) [Source:HGNC Symbol;Acc:HGNC:43911]	NA
CASC18	12	106097980	106137841	168	rs10861465	rs1421445	134.329	0.71689	0.0137929	rs2888870	cancer susceptibility 18 (non-protein coding) [Source:HGNC Symbol;Acc:HGNC:49463]	NA
CASC2	10	119806331	119969665	123	rs117132123	rs11198332	138.54	0.269398	0.00362845	rs61864386	cancer susceptibility 2 (non-protein coding) [Source:HGNC Symbol;Acc:HGNC:22933]	NA
CASC20	20	6407378	6509106	132	rs6085522	rs71338567	220.931	0.0380394	0.000864212	rs6054306	cancer susceptibility 20 (non-protein coding) [Source:HGNC Symbol;Acc:HGNC:49477]	NA
CASC21	8	128256881	128404876	312	rs73350039	rs72714512	274.149	0.64363	0.0118135	rs55906341	NA
CASC3	17	38296506	38328431	84	rs12948025	rs55835834	85.9147	0.402294	0.007224	rs9890574	CASC3, exon junction complex subunit [Source:HGNC Symbol;Acc:HGNC:17040]	Core component of the splicing-dependent multiprotein exon junction complex (EJC) deposited at splice junctions on mRNAs. The EJC is a dynamic structure consisting of core proteins and several peripheral nuclear and cytoplasmic associated factors that join the complex only transiently either during EJC assembly or during subsequent mRNA metabolism. The EJC marks the position of the exon-exon junction in the mature mRNA for the gene expression machinery and the core components remain bound to spliced mRNAs throughout all stages of mRNA metabolism thereby influencing downstream processes including nuclear mRNA export, subcellular mRNA localization, translation efficiency and nonsense-mediated mRNA decay (NMD). Stimulates the ATPase and RNA-helicase activities of EIF4A3. Plays a role in the stress response by participating in cytoplasmic stress granules assembly and by favoring cell recovery following stress. Component of the dendritic ribonucleoprotein particles (RNPs) in hippocampal neurons. May play a role in mRNA transport. Binds spliced mRNA in sequence-independent manner, 20-24 nucleotides upstream of mRNA exon-exon junctions. Binds poly(G) and poly(U) RNA homopolymer.
CASC4	15	44580908	44707959	78	rs183843752	rs8023453	149.628	0.0140674	7.80E-05	rs10400813	cancer susceptibility 4 [Source:HGNC Symbol;Acc:HGNC:24892]
CASC5	15	40886446	40954881	69	rs55944373	rs3092982	54.8727	0.658543	0.00126009	rs144443618	NA
CASC6	6	92338757	92400146	125	rs9353857	rs2325399	171.706	0.108893	0.000838994	rs148963616	cancer susceptibility 6 (non-protein coding) [Source:HGNC Symbol;Acc:HGNC:49076]	NA
CASC8	8	128301920	128494384	386	rs12546433	rs72609861	329.92	0.71583	0.00431489	rs4871800	cancer susceptibility 8 (non-protein coding) [Source:HGNC Symbol;Acc:HGNC:45129]	NA
CASC9	8	76135351	76236976	136	rs76452020	rs58424670	85.1129	0.925961	0.016385	rs62521382	cancer susceptibility 9 (non-protein coding) [Source:HGNC Symbol;Acc:HGNC:48906]	NA
CASD1	7	94139169	94186328	59	rs79691832	rs67556925	82.8858	0.137599	0.00965374	rs67556925	CAS1 domain containing 1 [Source:HGNC Symbol;Acc:HGNC:16014]	O-acetyltransferase that catalyzes 9-O-acetylation of sialic acids (PubMed:20947662, PubMed:26169044). Sialic acids are sugars at the reducing end of glycoproteins and glycolipids, and are involved in various processes such as cell-cell interactions, host-pathogen recognition (PubMed:20947662, PubMed:26169044).
CASKIN1	16	2227183	2246465	97	rs149012922	rs17814754	89.0882	0.478481	0.00781136	rs74002784	CASK interacting protein 1 [Source:HGNC Symbol;Acc:HGNC:20879]	May link the scaffolding protein CASK to downstream intracellular effectors.
CASKIN2	17	73496340	73511664	110	rs6501800	rs72854916	119.133	0.334867	0.0118036	rs112206208	CASK interacting protein 2 [Source:HGNC Symbol;Acc:HGNC:18200]
CASP1	11	104896236	104905884	71	rs79947967	rs1785864	66.0224	0.53612	0.00448041	rs2134603	caspase 1 [Source:HGNC Symbol;Acc:HGNC:1499]	Thiol protease that cleaves IL-1 beta between an Asp and an Ala, releasing the mature cytokine which is involved in a variety of inflammatory processes. Important for defense against pathogens. Cleaves and activates sterol regulatory element binding proteins (SREBPs). Can also promote apoptosis. Upon inflammasome activation, during DNA virus infection but not RNA virus challenge, controls antiviral immunity through the cleavage of MB21D1/cGAS, rendering it inactive (PubMed:28314590).
CASP10	2	202047620	202094129	102	rs10804110	rs13393110	121.935	0.229088	0.00301357	rs13418478	caspase 10 [Source:HGNC Symbol;Acc:HGNC:1500]	Involved in the activation cascade of caspases responsible for apoptosis execution. Recruited to both Fas- and TNFR-1 receptors in a FADD dependent manner. May participate in the granzyme B apoptotic pathways. Cleaves and activates caspase-3, -4, -6, -7, -8, and -9. Hydrolyzes the small- molecule substrates, Tyr-Val-Ala-Asp-|-AMC and Asp-Glu-Val-Asp-|-AMC.|Isoform 7 can enhance NF-kappaB activity but promotes only slight apoptosis.|Isoform C is proteolytically inactive.
CASP12	11	104756444	104769397	50	rs642603	rs11226565	69.5117	0.129075	0.0205281	rs488928	caspase 12 (gene/pseudogene) [Source:HGNC Symbol;Acc:HGNC:19004]	Has no protease activity. May reduce cytokine release in response to bacterial lipopolysaccharide during infections. Reduces activation of NF-kappa-B in response to TNF.
CASP14	19	15160290	15169103	202	rs12974655	rs12980862	252.007	0.178823	0.00373102	rs7256401	caspase 14 [Source:HGNC Symbol;Acc:HGNC:1502]	Non-apoptotic caspase involved in epidermal differentiation. Is the predominant caspase in epidermal stratum corneum (PubMed:15556625). Seems to play a role in keratinocyte differentiation and is required for cornification. Regulates maturation of the epidermis by proteolytically processing filaggrin (By similarity). In vitro has a preference for the substrate [WY]-X-X-D motif and is active on the synthetic caspase substrate WEHD-ACF (PubMed:16854378, PubMed:19960512). Involved in processing of prosaposin in the epidermis (By similarity). May be involved in retinal pigment epithelium cell barrier function (PubMed:25121097). Involved in DNA degradation in differentiated keratinocytes probably by cleaving DFFA/ICAD leading to liberation of DFFB/CAD (PubMed:24743736).
CASP2	7	142985307	143004789	79	rs10256011	rs4236482	120.279	0.0477246	0.00414399	rs41277416	caspase 2 [Source:HGNC Symbol;Acc:HGNC:1503]	Involved in the activation cascade of caspases responsible for apoptosis execution. Might function by either activating some proteins required for cell death or inactivating proteins necessary for cell survival.
CASP3	4	185548849	185570629	133	rs1895777	rs6552801	101.428	0.743445	0.00279481	rs115584858	caspase 3 [Source:HGNC Symbol;Acc:HGNC:1504]	Involved in the activation cascade of caspases responsible for apoptosis execution. At the onset of apoptosis it proteolytically cleaves poly(ADP-ribose) polymerase (PARP) at a '216-Asp-|-Gly-217' bond. Cleaves and activates sterol regulatory element binding proteins (SREBPs) between the basic helix-loop-helix leucine zipper domain and the membrane attachment domain. Cleaves and activates caspase-6, -7 and -9. Involved in the cleavage of huntingtin. Triggers cell adhesion in sympathetic neurons through RET cleavage.
CASP4	11	104813593	104839325	74	rs117698964	rs149519553	97.4943	0.152572	0.00163134	rs56159831	caspase 4 [Source:HGNC Symbol;Acc:HGNC:1505]	Inflammatory caspase (PubMed:7797510, PubMed:23516580, PubMed:25119034). Essential effector of NLRP3 inflammasome-dependent CASP1 activation and IL1B and IL18 secretion in response to non-canonical activators, such as UVB radiation, cholera enterotoxin subunit B and cytosolic LPS (PubMed:22246630, PubMed:26174085, PubMed:26173988, PubMed:26508369, PubMed:25964352). Independently of NLRP3 inflammasome and CASP1, promotes pyroptosis, through GSDMD cleavage and activation, and IL1A, IL18 and HMGB1 release in response to non-canonical inflammasome activators (PubMed:24879791, PubMed:25964352). Plays a crucial role in the restriction of Salmonella typhimurium replication in colonic epithelial cells during infection (PubMed:25121752). In later stages of the infection, LPS from cytosolic Salmonella triggers CASP4 activation, which ultimately results in pyroptosis of infected cells and their extrusion into the gut lumen, as well as in IL18 secretion. Pyroptosis limits bacterial replication, while cytokine secretion promotes the recruitment and activation of immune cells and triggers mucosal inflammation. Involved in LPS-induced IL6 secretion; this activity may not require caspase enzymatic activity (PubMed:26508369). Involved in cell death induced by endoplasmic reticulum stress and by treatment with cytotoxic APP peptides found Alzheimer's patient brains (PubMed:15123740, PubMed:22246630, PubMed:23661706). Activated by direct binding to LPS without the need of an upstream sensor (PubMed:25119034). Does not directly process IL1B (PubMed:7743998, PubMed:7797592, PubMed:7797510). During non-canonical inflammasome activation, cuts MB21D1 and may play a role in the regulation of antiviral innate immune activation (PubMed:28314590).
CASP5	11	104864966	104893895	81	rs72978947	rs371929594	98.4551	0.204453	0.00163134	rs56159831	caspase 5 [Source:HGNC Symbol;Acc:HGNC:1506]	Mediator of programmed cell death (apoptosis). During non-canonical inflammasome activation, cuts MB21D1 and may play a role in the regulation of antiviral innate immune activation (PubMed:28314590).
CASP6	4	110609784	110624629	72	rs13133957	rs75884661	64.0489	0.569634	0.00134969	rs113491403	caspase 6 [Source:HGNC Symbol;Acc:HGNC:1507]	Involved in the activation cascade of caspases responsible for apoptosis execution. Cleaves poly(ADP-ribose) polymerase in vitro, as well as lamins. Overexpression promotes programmed cell death.
CASP7	10	115438920	115490668	100	rs2286740	rs3750900	104.287	0.370596	0.00696835	rs2419879	caspase 7 [Source:HGNC Symbol;Acc:HGNC:1508]	Involved in the activation cascade of caspases responsible for apoptosis execution. Cleaves and activates sterol regulatory element binding proteins (SREBPs). Proteolytically cleaves poly(ADP-ribose) polymerase (PARP) at a '216-Asp-|-Gly-217' bond. Overexpression promotes programmed cell death.
CASP8	2	202098165	202152434	105	rs17860398	rs10186527	133.932	0.179769	0.00301357	rs13418478	caspase 8 [Source:HGNC Symbol;Acc:HGNC:1509]	Most upstream protease of the activation cascade of caspases responsible for the TNFRSF6/FAS mediated and TNFRSF1A induced cell death. Binding to the adapter molecule FADD recruits it to either receptor. The resulting aggregate called death-inducing signaling complex (DISC) performs CASP8 proteolytic activation. The active dimeric enzyme is then liberated from the DISC and free to activate downstream apoptotic proteases. Proteolytic fragments of the N-terminal propeptide (termed CAP3, CAP5 and CAP6) are likely retained in the DISC. Cleaves and activates CASP3, CASP4, CASP6, CASP7, CASP9 and CASP10. May participate in the GZMB apoptotic pathways. Cleaves ADPRT. Hydrolyzes the small-molecule substrate, Ac-Asp-Glu-Val-Asp-|-AMC. Likely target for the cowpox virus CRMA death inhibitory protein. Isoform 5, isoform 6, isoform 7 and isoform 8 lack the catalytic site and may interfere with the pro-apoptotic activity of the complex.
CASP8AP2	6	90539618	90584155	109	rs72919916	rs117694306	148.76	0.140645	0.00400068	rs395550	caspase 8 associated protein 2 [Source:HGNC Symbol;Acc:HGNC:1510]	NA
CASP9	1	15817895	15851285	93	rs514941	rs61213091	70.1278	0.774052	0.0162311	rs146916007	caspase 9 [Source:HGNC Symbol;Acc:HGNC:1511]	Involved in the activation cascade of caspases responsible for apoptosis execution. Binding of caspase-9 to Apaf-1 leads to activation of the protease which then cleaves and activates caspase-3. Promotes DNA damage-induced apoptosis in a ABL1/c-Abl-dependent manner. Proteolytically cleaves poly(ADP-ribose) polymerase (PARP).|Isoform 2 lacks activity is an dominant-negative inhibitor of caspase-9.
CASQ1	1	160160284	160171676	133	rs41265767	rs74816858	160.259	0.198247	0.00949126	rs6697199	calsequestrin 1 [Source:HGNC Symbol;Acc:HGNC:1512]	Calsequestrin is a high-capacity, moderate affinity, calcium-binding protein and thus acts as an internal calcium store in muscle. Calcium ions are bound by clusters of acidic residues at the protein surface, often at the interface between subunits. Can bind around 80 Ca(2+) ions. Regulates the release of lumenal Ca(2+) via the calcium release channel RYR1; this plays an important role in triggering muscle contraction.
CASQ2	1	116242625	116311426	183	rs17034100	rs144889673	223.298	0.20054	0.00468156	rs2797178	calsequestrin 2 [Source:HGNC Symbol;Acc:HGNC:1513]	Calsequestrin is a high-capacity, moderate affinity, calcium-binding protein and thus acts as an internal calcium store in muscle. Calcium ions are bound by clusters of acidic residues at the protein surface, especially at the interface between subunits. Can bind around 60 Ca(2+) ions. Regulates the release of lumenal Ca(2+) via the calcium release channel RYR2; this plays an important role in triggering muscle contraction. Plays a role in excitation-contraction coupling in the heart and in regulating the rate of heart beats.
CASR	3	121902529	122005344	137	rs9798958	rs9832098	176.374	0.162827	0.0079037	rs56777297	calcium sensing receptor [Source:HGNC Symbol;Acc:HGNC:1514]	G-protein-coupled receptor that senses changes in the extracellular concentration of calcium ions and plays a key role in maintaining calcium homeostasis (PubMed:7759551, PubMed:8702647, PubMed:8636323, PubMed:8878438, PubMed:17555508, PubMed:19789209, PubMed:21566075, PubMed:22114145, PubMed:23966241, PubMed:25292184, PubMed:25104082, PubMed:26386835, PubMed:25766501, PubMed:22789683). Senses fluctuations in the circulating calcium concentration and modulates the production of parathyroid hormone (PTH) in parathyroid glands (By similarity). The activity of this receptor is mediated by a G-protein that activates a phosphatidylinositol-calcium second messenger system (PubMed:7759551). The G-protein-coupled receptor activity is activated by a co-agonist mechanism: aromatic amino acids, such as Trp or Phe, act concertedly with divalent cations, such as calcium or magnesium, to achieve full receptor activation (PubMed:27434672, PubMed:27386547).
CASS4	20	54987167	55034396	146	rs6099111	rs78272289	120.298	0.713168	0.00187455	rs75528071	Cas scaffold protein family member 4 [Source:HGNC Symbol;Acc:HGNC:15878]	Docking protein that plays a role in tyrosine kinase-based signaling related to cell adhesion and cell spreading. Regulates PTK2/FAK1 activity, focal adhesion integrity, and cell spreading.
CAST	5	95997740	96110385	223	rs261200	rs151823	251.384	0.280985	0.000905184	rs34757	calpastatin [Source:HGNC Symbol;Acc:HGNC:1515]	Specific inhibition of calpain (calcium-dependent cysteine protease). Plays a key role in postmortem tenderization of meat and have been proposed to be involved in muscle protein degradation in living tissue.
CASZ1	1	10696665	10856733	377	rs12567436	rs535724	499.476	0.0651201	0.00219386	rs79521825	castor zinc finger 1 [Source:HGNC Symbol;Acc:HGNC:26002]	Transcriptional activator (PubMed:23639441, PubMed:27693370). Involved in vascular assembly and morphogenesis through direct transcriptional regulation of EGFL7 (PubMed:23639441).
CAT	11	34460471	34493607	130	rs2745919	rs11032741	103.527	0.65146	0.0154081	rs61880810	catalase [Source:HGNC Symbol;Acc:HGNC:1516]	Occurs in almost all aerobically respiring organisms and serves to protect cells from the toxic effects of hydrogen peroxide. Promotes growth of cells including T-cells, B-cells, myeloid leukemia cells, melanoma cells, mastocytoma cells and normal and transformed fibroblast cells.
CATIP	2	219221578	219232817	92	rs75367195	rs36030816	100.302	0.30525	0.00337871	rs4672891	ciliogenesis associated TTC17 interacting protein [Source:HGNC Symbol;Acc:HGNC:25062]	Plays a role in primary ciliogenesis by modulating actin polymerization.
CATIP-AS1	2	219231387	219232625	87	rs78507634	rs13391398	96.8359	0.286456	0.00337871	rs4672891	CATIP antisense RNA 1 [Source:HGNC Symbol;Acc:HGNC:41080]	NA
CATSPER1	11	65784222	65793988	64	rs76640991	rs539046	66.1566	0.380974	0.000965566	rs72932632	cation channel sperm associated 1 [Source:HGNC Symbol;Acc:HGNC:17116]	Voltage-gated calcium channel that plays a central role in calcium-dependent physiological responses essential for successful fertilization, such as sperm hyperactivation, acrosome reaction and chemotaxis towards the oocyte.
CATSPER2	15	43922759	43941043	27	rs10518820	rs17728253	65.1119	0.00789843	0.000109671	rs28758851	cation channel sperm associated 2 [Source:HGNC Symbol;Acc:HGNC:18810]	Voltage-gated calcium channel that plays a central role in calcium-dependent physiological responses essential for successful fertilization, such as sperm hyperactivation, acrosome reaction and chemotaxis towards the oocyte.
CATSPER2P1	15	44028145	44038496	34	rs145266097	rs4644832	67.4619	0.017985	0.00103279	rs8033846	NA
CATSPER3	5	134303595	134347397	81	rs75435401	rs10058948	141.09	0.0244307	0.000670009	rs525962	cation channel sperm associated 3 [Source:HGNC Symbol;Acc:HGNC:20819]	Voltage-gated calcium channel that plays a central role in calcium-dependent physiological responses essential for successful fertilization, such as sperm hyperactivation, acrosome reaction and chemotaxis towards the oocyte.
CATSPER4	1	26517118	26529033	101	rs61776622	rs12408213	173.052	0.0519767	0.00372542	rs6689145	cation channel sperm associated 4 [Source:HGNC Symbol;Acc:HGNC:23220]	Voltage-gated calcium channel that plays a central role in calcium-dependent physiological responses essential for successful fertilization, such as sperm hyperactivation, acrosome reaction and chemotaxis towards the oocyte.
CATSPERB	14	92047117	92198413	216	rs28412918	rs17127557	174.571	0.771216	0.00239122	rs117563308	cation channel sperm associated auxiliary subunit beta [Source:HGNC Symbol;Acc:HGNC:20500]	Probably involved in sperm cell hyperactivation via its association with CATSPER1. Sperm cell hyperactivation is needed for sperm motility which is essential late in the preparation of sperm for fertilization.
CATSPERD	19	5720687	5778742	195	rs145273927	rs1531616	169.443	0.668019	0.00752769	rs148504237	cation channel sperm associated auxiliary subunit delta [Source:HGNC Symbol;Acc:HGNC:28598]	Auxiliary component of the CatSper complex, a complex involved in sperm cell hyperactivation. Sperm cell hyperactivation is needed for sperm motility which is essential late in the preparation of sperm for fertilization. Required for CATSPER1 stability before intraflagellar transport and/or incorporation of the CatSper complex channel into the flagellar membrane.
CATSPERG	19	38826442	38861589	123	rs8101185	rs80159218	195.965	0.0610874	0.000563147	rs6508790	cation channel sperm associated auxiliary subunit gamma [Source:HGNC Symbol;Acc:HGNC:25243]	Probably involved in sperm cell hyperactivation via its association with CATSPER1. Sperm cell hyperactivation is needed for sperm motility which is essential late in the preparation of sperm for fertilization.
CAV1	7	116164838	116201239	101	rs34752288	rs77274292	95.7114	0.48886	0.00858133	rs146257217	caveolin 1 [Source:HGNC Symbol;Acc:HGNC:1527]	May act as a scaffolding protein within caveolar membranes. Interacts directly with G-protein alpha subunits and can functionally regulate their activity (By similarity). Involved in the costimulatory signal essential for T-cell receptor (TCR)-mediated T-cell activation. Its binding to DPP4 induces T-cell proliferation and NF-kappa-B activation in a T-cell receptor/CD3-dependent manner. Recruits CTNNB1 to caveolar membranes and may regulate CTNNB1-mediated signaling through the Wnt pathway. Negatively regulates TGFB1-mediated activation of SMAD2/3 by mediating the internalization of TGFBR1 from membrane rafts leading to its subsequent degradation (PubMed:25893292). Mediates the recruitment of CAVIN proteins (CAVIN1/2/3/4) to the caveolae (PubMed:19262564).
CAV2	7	116139654	116148595	66	rs10235964	rs10953822	61.4929	0.478066	0.0153037	rs62469028	caveolin 2 [Source:HGNC Symbol;Acc:HGNC:1528]	May act as a scaffolding protein within caveolar membranes. Interacts directly with G-protein alpha subunits and can functionally regulate their activity. Acts as an accessory protein in conjunction with CAV1 in targeting to lipid rafts and driving caveolae formation. The Ser-36 phosphorylated form has a role in modulating mitosis in endothelial cells. Positive regulator of cellular mitogenesis of the MAPK signaling pathway. Required for the insulin-stimulated nuclear translocation and activation of MAPK1 and STAT3, and the subsequent regulation of cell cycle progression.
CAV3	3	8775485	8788451	259	rs74542232	rs57480297	343.916	0.0886717	0.00113397	rs9841891	caveolin 3 [Source:HGNC Symbol;Acc:HGNC:1529]	May act as a scaffolding protein within caveolar membranes. Interacts directly with G-protein alpha subunits and can functionally regulate their activity. May also regulate voltage-gated potassium channels. Plays a role in the sarcolemma repair mechanism of both skeletal muscle and cardiomyocytes that permits rapid resealing of membranes disrupted by mechanical stress (By similarity). Mediates the recruitment of CAVIN2 and CAVIN3 proteins to the caveolae (PubMed:19262564).
CBFA2T2	20	32077927	32237837	74	rs187848690	rs6142000	94.4	0.161652	0.00526415	rs77787502	CBFA2/RUNX1 translocation partner 2 [Source:HGNC Symbol;Acc:HGNC:1536]	Transcriptional corepressor which facilitates transcriptional repression via its association with DNA-binding transcription factors and recruitment of other corepressors and histone-modifying enzymes (PubMed:12559562, PubMed:15203199). Via association with PRDM14 is involved in regulation of embryonic stem cell (ESC) pluripotency (PubMed:27281218). Involved in primordial germ cell (PCG) formation. Stabilizes PRDM14 and OCT4 on chromatin in a homooligomerization-dependent manner (By similarity). Can repress the expression of MMP7 in a ZBTB33-dependent manner (PubMed:23251453). May function as a complex with the chimeric protein RUNX1/AML1-CBFA2T1/MTG8 (AML1-MTG8/ETO fusion protein) which is produced in acute myeloid leukemia with the chromosomal translocation t(8;21). May thus be involved in the repression of AML1-dependent transcription and the induction of G-CSF/CSF3-dependent cell growth. May be a tumor suppressor gene candidate involved in myeloid tumors with the deletion of the 20q11 region. Through heteromerization with CBFA2T3/MTG16 may be involved in regulation of the proliferation and the differentiation of erythroid progenitors by repressing the expression of TAL1 target genes (By similarity). Required for the maintenance of the secretory cell lineage in the small intestine. Can inhibit Notch signaling probably by association with RBPJ and may be involved in GFI1-mediated Paneth cell differentiation.
CBFA2T3	16	88941262	89043504	315	rs2341659	rs148457865	222.076	0.890722	0.0166492	rs143760364	CBFA2/RUNX1 translocation partner 3 [Source:HGNC Symbol;Acc:HGNC:1537]	Transcriptional corepressor which facilitates transcriptional repression via its association with DNA-binding transcription factors and recruitment of other corepressors and histone-modifying enzymes (PubMed:12559562, PubMed:15203199). Can repress the expression of MMP7 in a ZBTB33-dependent manner (PubMed:23251453). Reduces the protein levels and stability of the transcriptinal regulator HIF1A; interacts with EGLN1 and promotes the HIF1A prolyl hydroxylation-dependent ubiquitination and proteasomal degradation pathway (PubMed:25974097). Contributes to inhibition of glycolysis and stimulation of mitochondrial respiration by down-regulating the expression of glycolytic genes including PFKFB3, PFKFB4, PDK1, PFKP, LDHA and HK1 which are direct targets of HIF1A (PubMed:23840896, PubMed:25974097). Regulates the proliferation and the differentiation of erythroid progenitors by repressing the expression of TAL1 target genes (By similarity). Plays a role in granulocyte differentiation (PubMed:15231665).|Isoform 2 functions as an A-kinase-anchoring protein (PubMed:11823486).
CBFB	16	67063049	67134958	51	rs8063817	rs9033	72.643	0.105878	0.00737094	rs141766944	core-binding factor subunit beta [Source:HGNC Symbol;Acc:HGNC:1539]	CBF binds to the core site, 5'-PYGPYGGT-3', of a number of enhancers and promoters, including murine leukemia virus, polyomavirus enhancer, T-cell receptor enhancers, LCK, IL3 and GM-CSF promoters. CBFB enhances DNA binding by RUNX1.
CBL	11	119076985	119178859	110	rs4148170	rs7939363	86.809	0.73165	0.0128667	rs192734017	Cbl proto-oncogene [Source:HGNC Symbol;Acc:HGNC:1541]	Adapter protein that functions as a negative regulator of many signaling pathways that are triggered by activation of cell surface receptors. Acts as an E3 ubiquitin-protein ligase, which accepts ubiquitin from specific E2 ubiquitin-conjugating enzymes, and then transfers it to substrates promoting their degradation by the proteasome. Recognizes activated receptor tyrosine kinases, including KIT, FLT1, FGFR1, FGFR2, PDGFRA, PDGFRB, EGFR, CSF1R, EPHA8 and KDR and terminates signaling. Recognizes membrane-bound HCK, SRC and other kinases of the SRC family and mediates their ubiquitination and degradation. Participates in signal transduction in hematopoietic cells. Plays an important role in the regulation of osteoblast differentiation and apoptosis. Essential for osteoclastic bone resorption. The 'Tyr-731' phosphorylated form induces the activation and recruitment of phosphatidylinositol 3-kinase to the cell membrane in a signaling pathway that is critical for osteoclast function. May be functionally coupled with the E2 ubiquitin-protein ligase UB2D3.
CBLB	3	105377108	105587887	217	rs117793698	rs75412847	193.777	0.630752	0.00206087	rs113161694	Cbl proto-oncogene B [Source:HGNC Symbol;Acc:HGNC:1542]	E3 ubiquitin-protein ligase which accepts ubiquitin from specific E2 ubiquitin-conjugating enzymes, and transfers it to substrates, generally promoting their degradation by the proteasome. Negatively regulates TCR (T-cell receptor), BCR (B-cell receptor) and FCER1 (high affinity immunoglobulin epsilon receptor) signal transduction pathways. In naive T-cells, inhibits VAV1 activation upon TCR engagement and imposes a requirement for CD28 costimulation for proliferation and IL-2 production. Also acts by promoting PIK3R1/p85 ubiquitination, which impairs its recruitment to the TCR and subsequent activation. In activated T-cells, inhibits PLCG1 activation and calcium mobilization upon restimulation and promotes anergy. In B-cells, acts by ubiquitinating SYK and promoting its proteasomal degradation. Slightly promotes SRC ubiquitination. May be involved in EGFR ubiquitination and internalization. May be functionally coupled with the E2 ubiquitin-protein ligase UB2D3.
CBLC	19	45281125	45303903	140	rs76194534	rs1531516	166.371	0.224272	0.000858887	rs2965122	Cbl proto-oncogene C [Source:HGNC Symbol;Acc:HGNC:15961]	Acts as an E3 ubiquitin-protein ligase, which accepts ubiquitin from specific E2 ubiquitin-conjugating enzymes, and then transfers it to substrates promoting their degradation by the proteasome. Functionally coupled with the E2 ubiquitin-protein ligases UB2D1, UB2D2 and UB2D3. Regulator of EGFR mediated signal transduction; upon EGF activation, ubiquitinates EGFR. Isoform 1, but not isoform 2, inhibits EGF stimulated MAPK1 activation. Promotes ubiquitination of SRC phosphorylated at 'Tyr-419'. In collaboration with CD2AP may act as regulatory checkpoint for Ret signaling by modulating the rate of RET degradation after ligand activation; CD2AP converts it from an inhibitor to a promoter of RET degradation; the function limits the potency of GDNF on neuronal survival.
CBLL1	7	107384141	107402112	100	rs2072064	rs2395930	71.9194	0.838918	0.0171001	rs989960	Cbl proto-oncogene like 1 [Source:HGNC Symbol;Acc:HGNC:21225]	Promotes ubiquitination of several tyrosine-phosphorylated Src substrates, including CDH1, CTTN and DOK1. Targets CDH1 for endocytosis and degradation.
CBLN1	16	49311828	49315742	81	rs35142377	rs27793	56.6034	0.828276	0.042093	rs149914640	cerebellin 1 precursor [Source:HGNC Symbol;Acc:HGNC:1543]	Required for synapse integrity and synaptic plasticity. During cerebellar synapse formation, essential for the matching and maintenance of pre- and post-synaptic elements at parallel fiber-Purkinje cell synapses, the establishment of the proper pattern of climbing fiber-Purkinje cell innervation, and induction of long-term depression at parallel fiber-Purkinje cell synapses. Plays a role as a synaptic organizer that acts bidirectionally on both pre- and post-synaptic components. On the one hand induces accumulation of synaptic vesicles in the pre-synaptic part by binding with NRXN1 and in other hand induces clustering of GRID2 and its associated proteins at the post-synaptic site through association of GRID2. NRXN1-CBLN1-GRID2 complex directly induces parallel fiber protrusions that encapsulate spines of Purkinje cells leading to accumulation of GRID2 and synaptic vesicles. Required for CBLN3 export from the endoplasmic reticulum and secretion (By similarity). NRXN1-CBLN1-GRID2 complex mediates the D-Serine-dependent long term depression signals and AMPA receptor endocytosis (PubMed:27418511).|The cerebellin peptide exerts neuromodulatory functions. Directly stimulates norepinephrine release via the adenylate cyclase/PKA-dependent signaling pathway; and indirectly enhances adrenocortical secretion in vivo, through a paracrine mechanism involving medullary catecholamine release.
CBLN2	18	70203914	70211723	91	rs12963348	rs7237880	69.1331	0.748275	0.0383775	rs1432073	cerebellin 2 precursor [Source:HGNC Symbol;Acc:HGNC:1544]	May play role in synaptogenesis induction.
CBLN3	14	24895739	24898731	135	rs7149586	rs4982933	106.787	0.768517	0.00149589	rs117046983	cerebellin 3 precursor [Source:HGNC Symbol;Acc:HGNC:20146]	May be involved in synaptic functions in the CNS.
CBLN4	20	54572412	54580528	106	rs16984801	rs6014586	159.072	0.0619286	9.78E-05	rs6069494	cerebellin 4 precursor [Source:HGNC Symbol;Acc:HGNC:16231]	May be involved in synaptic functions in the CNS. May play a role in CBLN3 export from the endoplasmic reticulum and secretion.
CBR1	21	37442221	37445475	102	rs113252029	rs7283730	132.532	0.175106	0.000529228	rs4817762	carbonyl reductase 1 [Source:HGNC Symbol;Acc:HGNC:1548]	NADPH-dependent reductase with broad substrate specificity. Catalyzes the reduction of a wide variety of carbonyl compounds including quinones, prostaglandins, menadione, plus various xenobiotics. Catalyzes the reduction of the antitumor anthracyclines doxorubicin and daunorubicin to the cardiotoxic compounds doxorubicinol and daunorubicinol. Can convert prostaglandin E2 to prostaglandin F2-alpha. Can bind glutathione, which explains its higher affinity for glutathione-conjugated substrates. Catalyzes the reduction of S-nitrosoglutathione.
CBR3	21	37507262	37518860	128	rs11908841	rs2835314	190.98	0.091669	0.00207947	rs13051731	carbonyl reductase 3 [Source:HGNC Symbol;Acc:HGNC:1549]	Has low NADPH-dependent oxidoreductase activity towards 4-benzoylpyridine and menadione (in vitro).
CBR3-AS1	21	37504064	37528606	139	rs73372463	rs71330658	204.888	0.0954023	0.00207947	rs13051731	CBR3 antisense RNA 1 [Source:HGNC Symbol;Acc:HGNC:43664]	NA
CBR4	4	169908741	169931468	103	rs10031084	rs74564340	98.8932	0.495546	0.00757791	rs17626400	carbonyl reductase 4 [Source:HGNC Symbol;Acc:HGNC:25891]	The heterotetramer with HSD17B8 has NADH-dependent 3-ketoacyl-acyl carrier protein reductase activity, and thereby plays a role in mitochondrial fatty acid biosynthesis (PubMed:19571038, PubMed:25203508). Within the heterotetramer, HSD17B8 binds NADH; CBR4 binds NADPD (PubMed:25203508). The homotetramer has NADPH-dependent quinone reductase activity (PubMed:19000905). Both homotetramer and the heterotetramer have broad substrate specificity and can reduce 9,10-phenanthrenequinone, 1,4-benzoquinone and various other o-quinones and p-quinones (in vitro) (PubMed:19000905, PubMed:19571038, PubMed:25203508).
CBS	21	44473300	44496472	150	rs9984563	rs9977724	110.731	0.768818	0.0207661	rs112219271	cystathionine-beta-synthase [Source:HGNC Symbol;Acc:HGNC:1550]	Hydro-lyase catalyzing the first step of the transsulfuration pathway, where the hydroxyl group of L-serine is displaced by L-homocysteine in a beta-replacement reaction to form L-cystathionine, the precursor of L-cysteine. This catabolic route allows the elimination of L-methionine and the toxic metabolite L-homocysteine (PubMed:23981774, PubMed:20506325, PubMed:23974653). Also involved in the production of hydrogen sulfide, a gasotransmitter with signaling and cytoprotective effects on neurons.
CBWD1	9	121037	179075	87	rs117629664	rs35439167	69.0807	0.592112	0.0384236	rs141134256	COBW domain containing 1 [Source:HGNC Symbol;Acc:HGNC:17134]
CBWD2	2	114195267	114253781	23	rs11123183	rs10169947	20.6063	0.504469	0.0710381	rs2592460	COBW domain containing 2 [Source:HGNC Symbol;Acc:HGNC:17907]
CBWD3	9	70856860	70914951	2	rs143417801	rs141732686	0.797878	0.622951	0.394428	rs143417801	COBW domain containing 3 [Source:HGNC Symbol;Acc:HGNC:18519]
CBX1	17	46147413	46178883	62	rs113403571	rs73320817	100.542	0.0552859	0.00192852	rs7350950	chromobox 1 [Source:HGNC Symbol;Acc:HGNC:1551]	Component of heterochromatin. Recognizes and binds histone H3 tails methylated at 'Lys-9', leading to epigenetic repression. Interaction with lamin B receptor (LBR) can contribute to the association of the heterochromatin with the inner nuclear membrane.
CBX2	17	77751976	77761449	128	rs6565474	rs62075210	105.394	0.691996	0.00488405	rs7218751	chromobox 2 [Source:HGNC Symbol;Acc:HGNC:1552]	Component of a Polycomb group (PcG) multiprotein PRC1-like complex, a complex class required to maintain the transcriptionally repressive state of many genes, including Hox genes, throughout development. PcG PRC1 complex acts via chromatin remodeling and modification of histones; it mediates monoubiquitination of histone H2A 'Lys-119', rendering chromatin heritably changed in its expressibility. Involved in sexual development, acting as activator of NR5A1 expression.
CBX3	7	26240830	26253227	66	rs73279692	rs28480274	117.116	0.0322381	0.0073377	rs116718187	chromobox 3 [Source:HGNC Symbol;Acc:HGNC:1553]	Seems to be involved in transcriptional silencing in heterochromatin-like complexes. Recognizes and binds histone H3 tails methylated at 'Lys-9', leading to epigenetic repression. May contribute to the association of the heterochromatin with the inner nuclear membrane through its interaction with lamin B receptor (LBR). Involved in the formation of functional kinetochore through interaction with MIS12 complex proteins. Contributes to the conversion of local chromatin to a heterochromatin-like repressive state through H3 'Lys-9' trimethylation, mediates the recruitment of the methyltransferases SUV39H1 and/or SUV39H2 by the PER complex to the E-box elements of the circadian target genes such as PER2 itself or PER1.
CBX3P2	18	2652168	2655394	141	rs10502303	rs145627967	203.828	0.0912908	0.00078205	rs2509468	NA
CBX4	17	77806954	77813213	155	rs3751956	rs12450280	152.944	0.435363	0.00488405	rs7218751	chromobox 4 [Source:HGNC Symbol;Acc:HGNC:1554]	E3 SUMO-protein ligase which facilitates SUMO1 conjugation by UBE2I. Involved in the sumoylation of HNRNPK, a p53/TP53 transcriptional coactivator, hence indirectly regulates p53/TP53 transcriptional activation resulting in p21/CDKN1A expression. Monosumoylates ZNF131.|Component of a Polycomb group (PcG) multiprotein PRC1-like complex, a complex class required to maintain the transcriptionally repressive state of many genes, including Hox genes, throughout development. PcG PRC1 complex acts via chromatin remodeling and modification of histones; it mediates monoubiquitination of histone H2A 'Lys-119', rendering chromatin heritably changed in its expressibility.
CBX5	12	54624730	54673915	78	rs7977805	rs6580981	85.8713	0.314374	0.00380719	rs71455271	chromobox 5 [Source:HGNC Symbol;Acc:HGNC:1555]	Component of heterochromatin that recognizes and binds histone H3 tails methylated at 'Lys-9' (H3K9me), leading to epigenetic repression. In contrast, it is excluded from chromatin when 'Tyr-41' of histone H3 is phosphorylated (H3Y41ph). Can interact with lamin-B receptor (LBR). This interaction can contribute to the association of the heterochromatin with the inner nuclear membrane. Involved in the formation of functional kinetochore through interaction with MIS12 complex proteins.
CBX6	22	39260247	39268258	84	rs5757295	rs5750702	115.059	0.131527	0.000944048	rs5757318	chromobox 6 [Source:HGNC Symbol;Acc:HGNC:1556]	Component of a Polycomb group (PcG) multiprotein PRC1-like complex, a complex class required to maintain the transcriptionally repressive state of many genes, including Hox genes, throughout development. PcG PRC1 complex acts via chromatin remodeling and modification of histones; it mediates monoubiquitination of histone H2A 'Lys-119', rendering chromatin heritably changed in its expressibility.
CBX7	22	39526778	39548538	144	rs5757465	rs55832739	166.706	0.244274	0.00392454	rs6001473	chromobox 7 [Source:HGNC Symbol;Acc:HGNC:1557]	Component of a Polycomb group (PcG) multiprotein PRC1-like complex, a complex class required to maintain the transcriptionally repressive state of many genes, including Hox genes, throughout development. PcG PRC1 complex acts via chromatin remodeling and modification of histones; it mediates monoubiquitination of histone H2A 'Lys-119', rendering chromatin heritably changed in its expressibility. Promotes histone H3 trimethylation at 'Lys-9' (H3K9me3). Binds to trimethylated lysine residues in histones, and possibly also other proteins. Regulator of cellular lifespan by maintaining the repression of CDKN2A, but not by inducing telomerase activity.
CBX8	17	77768175	77770915	113	rs112101854	rs113432653	105.289	0.524272	0.00488405	rs7218751	chromobox 8 [Source:HGNC Symbol;Acc:HGNC:15962]	Component of a Polycomb group (PcG) multiprotein PRC1-like complex, a complex class required to maintain the transcriptionally repressive state of many genes, including Hox genes, throughout development. PcG PRC1 complex acts via chromatin remodeling and modification of histones; it mediates monoubiquitination of histone H2A 'Lys-119', rendering chromatin heritably changed in its expressibility.
CBY1	22	39052657	39069855	55	rs58566154	rs74867304	39.7859	0.744192	0.0271923	rs118105785	chibby family member 1, beta catenin antagonist [Source:HGNC Symbol;Acc:HGNC:1307]	Inhibits the Wnt/Wingless pathway by binding to CTNNB1/beta-catenin and inhibiting beta-catenin-mediated transcriptional activation through competition with TCF/LEF transcription factors. Has also been shown to play a role in regulating the intracellular trafficking of polycystin-2/PKD2 and possibly of other intracellular proteins. Promotes adipocyte and cardiomyocyte differentiation.
CBY3	5	179105558	179107975	103	rs13168408	rs41285555	116.438	0.287713	0.0160578	rs116209436	chibby family member 3 [Source:HGNC Symbol;Acc:HGNC:33278]
CC2D1A	19	14016955	14041693	80	rs35647811	rs55808806	108.799	0.121881	0.0127087	rs12461879	coiled-coil and C2 domain containing 1A [Source:HGNC Symbol;Acc:HGNC:30237]	Transcription factor that binds specifically to the DRE (dual repressor element) and represses HTR1A gene transcription in neuronal cells. The combination of calcium and ATP specifically inactivates the binding with FRE. May play a role in the altered regulation of HTR1A associated with anxiety and major depression. Mediates HDAC-independent repression of HTR1A promoter in neuronal cell. Performs essential function in controlling functional maturation of synapses (By similarity). Plays distinct roles depending on its localization. When cytoplasmic, acts as a scaffold protein in the PI3K/PDK1/AKT pathway. Repressor of HTR1A when nuclear. In the centrosome, regulates spindle pole localization of the cohesin subunit SCC1/RAD21, thereby mediating centriole cohesion during mitosis.
CC2D1B	1	52816264	52831877	41	rs114129188	rs149866948	15.7212	0.99588	0.0883798	rs78416378	coiled-coil and C2 domain containing 1B [Source:HGNC Symbol;Acc:HGNC:29386]	Transcription factor that binds specifically to the DRE (dual repressor element) and represses HTR1A gene transcription in neuronal cells.
CC2D2A	4	15471488	15603180	150	rs10488970	rs10031017	124.877	0.651088	0.00937343	rs191738283	coiled-coil and C2 domain containing 2A [Source:HGNC Symbol;Acc:HGNC:29253]	Component of the tectonic-like complex, a complex localized at the transition zone of primary cilia and acting as a barrier that prevents diffusion of transmembrane proteins between the cilia and plasma membranes. Required for ciliogenesis and sonic hedgehog/SHH signaling.
CC2D2B	10	97759847	97792441	97	rs75801526	rs34519673	98.4893	0.398829	0.0040314	rs78500337	coiled-coil and C2 domain containing 2B [Source:HGNC Symbol;Acc:HGNC:31666]	NA
CCAR1	10	70480900	70552134	89	rs9919473	rs4746793	56.4296	0.885817	0.0738025	rs80173869	cell division cycle and apoptosis regulator 1 [Source:HGNC Symbol;Acc:HGNC:24236]	Associates with components of the Mediator and p160 coactivator complexes that play a role as intermediaries transducing regulatory signals from upstream transcriptional activator proteins to basal transcription machinery at the core promoter. Recruited to endogenous nuclear receptor target genes in response to the appropriate hormone. Also functions as a p53 coactivator. May thus play an important role in transcriptional regulation (By similarity). May be involved in apoptosis signaling in the presence of the reinoid CD437. Apoptosis induction involves sequestration of 14-3-3 protein(s) and mediated altered expression of multiple cell cycle regulatory genes including MYC, CCNB1 and CDKN1A. Plays a role in cell cycle progression and/or cell proliferation (PubMed:12816952). In association with CALCOCO1 enhances GATA1- and MED1-mediated transcriptional activation from the gamma-globin promoter during erythroid differentiation of K562 erythroleukemia cells (PubMed:24245781). Can act as a both a coactivator and corepressor of AR-mediated transcription. Contributes to chromatin looping and AR transcription complex assembly by stabilizing AR-GATA2 association on chromatin and facilitating MED1 and RNA polymerase II recruitment to AR-binding sites. May play an important role in the growth and tumorigenesis of prostate cancer cells (PubMed:23887938).
CCAR2	8	22462144	22477983	125	rs76779471	rs6993302	87.9535	0.815323	0.00680205	rs76313661	cell cycle and apoptosis regulator 2 [Source:HGNC Symbol;Acc:HGNC:23360]	Core component of the DBIRD complex, a multiprotein complex that acts at the interface between core mRNP particles and RNA polymerase II (RNAPII) and integrates transcript elongation with the regulation of alternative splicing: the DBIRD complex affects local transcript elongation rates and alternative splicing of a large set of exons embedded in (A + T)-rich DNA regions. Inhibits SIRT1 deacetylase activity leading to increasing levels of p53/TP53 acetylation and p53-mediated apoptosis. Inhibits SUV39H1 methyltransferase activity. As part of a histone H3-specific methyltransferase complex may mediate ligand-dependent transcriptional activation by nuclear hormone receptors. Plays a critical role in maintaining genomic stability and cellular integrity following UV-induced genotoxic stress. Regulates the circadian expression of the core clock components NR1D1 and ARNTL/BMAL1. Enhances the transcriptional repressor activity of NR1D1 through stabilization of NR1D1 protein levels by preventing its ubiquitination and subsequent degradation (PubMed:18235501, PubMed:18235502, PubMed:19131338, PubMed:19218236, PubMed:22446626, PubMed:23352644, PubMed:23398316). Represses the ligand-dependent transcriptional activation function of ESR2 (PubMed:20074560). Acts as a regulator of PCK1 expression and gluconeogenesis by a mechanism that involves, at least in part, both NR1D1 and SIRT1 (PubMed:24415752). Negatively regulates the deacetylase activity of HDAC3 and can alter its subcellular localization (PubMed:21030595). Positively regulates the beta-catenin pathway (canonical Wnt signaling pathway) and is required for MCC-mediated repression of the beta-catenin pathway (PubMed:24824780). Represses ligand-dependent transcriptional activation function of NR1H2 and NR1H3 and inhibits the interaction of SIRT1 with NR1H3 (PubMed:25661920). Plays an important role in tumor suppression through p53/TP53 regulation; stabilizes p53/TP53 by affecting its interaction with ubiquitin ligase MDM2 (PubMed:25732823). Represses the transcriptional activator activity of BRCA1 (PubMed:20160719). Inhibits SIRT1 in a CHEK2 and PSEM3-dependent manner and inhibits the activity of CHEK2 in vitro (PubMed:25361978).
CCAT1	8	128219626	128231513	143	rs117961017	rs79865834	210.674	0.0716973	0.00190653	rs13252265	NA
CCAT2	8	128412643	128414395	139	rs117214472	rs28626202	92.9352	0.882649	0.0298523	rs111670388	NA
CCBE1	18	57098170	57364644	462	rs17065749	rs77171354	559.31	0.137651	0.000170536	rs117219059	collagen and calcium binding EGF domains 1 [Source:HGNC Symbol;Acc:HGNC:29426]	Required for lymphangioblast budding and angiogenic sprouting from venous endothelium during embryogenesis.
CCBL1	9	131595220	131644354	82	rs143346275	rs12350820	88.6221	0.329251	0.00261829	rs75519429	NA
CCBL2	1	89401455	89458643	99	rs77171564	rs4655894	149.439	0.0585796	0.00834339	rs4655888	NA
CCDC101	16	28565248	28603111	90	rs153110	rs140078626	96.8745	0.326458	0.0243558	rs145625389	NA
CCDC102A	16	57546089	57570477	158	rs28362633	rs36096154	146.314	0.53552	0.0218402	rs77218677	coiled-coil domain containing 102A [Source:HGNC Symbol;Acc:HGNC:28097]
CCDC102B	18	66382490	66722426	303	rs1477991	rs17833688	319.442	0.354919	0.00253148	rs28521311	coiled-coil domain containing 102B [Source:HGNC Symbol;Acc:HGNC:26295]
CCDC103	17	42977079	42981047	98	rs2231647	rs111471724	137.711	0.133036	5.50E-05	rs75707322	coiled-coil domain containing 103 [Source:HGNC Symbol;Acc:HGNC:32700]	Dynein-attachment factor required for cilia motility.
CCDC104	2	55746730	55772216	81	rs56227318	rs6717574	56.6907	0.747241	0.0346897	rs2903704	NA
CCDC105	19	15121538	15134083	200	rs10410626	rs35894697	154.096	0.761738	0.0175833	rs73516072	coiled-coil domain containing 105 [Source:HGNC Symbol;Acc:HGNC:26866]
CCDC106	19	56158953	56164526	116	rs79090458	rs60961721	94.3356	0.648502	0.00269275	rs310461	coiled-coil domain containing 106 [Source:HGNC Symbol;Acc:HGNC:30181]	Promotes the degradation of p53/TP53 protein and inhibits its transactivity.
CCDC107	9	35658286	35661500	99	rs41314209	rs2756894	113.079	0.283684	0.00172313	rs1890595	coiled-coil domain containing 107 [Source:HGNC Symbol;Acc:HGNC:28465]
CCDC108	2	219867567	219906273	75	rs6436101	rs959427	69.0476	0.534634	0.000288661	rs113414093	NA
CCDC109B	4	110481354	110608872	141	rs76039953	rs13117504	128.132	0.553791	0.00134969	rs113491403	NA
CCDC11	18	47753562	47792865	131	rs75984432	rs144859821	144.882	0.310082	0.00528085	rs4439850	NA
CCDC110	4	186366337	186392913	126	rs75547850	rs115616487	91.2226	0.835636	0.0377384	rs13102235	coiled-coil domain containing 110 [Source:HGNC Symbol;Acc:HGNC:28504]
CCDC112	5	114602884	114632458	106	rs34835110	rs28376486	51.8662	0.969977	0.0607228	rs34639164	coiled-coil domain containing 112 [Source:HGNC Symbol;Acc:HGNC:28599]
CCDC113	16	58283839	58317734	129	rs2731740	rs10459798	117.359	0.522395	0.0233381	rs12918221	coiled-coil domain containing 113 [Source:HGNC Symbol;Acc:HGNC:25002]	Component of centriolar satellites contributing to primary cilium formation.
CCDC114	19	48799708	48823332	137	rs1125297	rs79529325	119.054	0.581726	0.0231322	rs6509372	coiled-coil domain containing 114 [Source:HGNC Symbol;Acc:HGNC:26560]	Probable component of the outer dynein arm complex required along the entire axoneme for tethering of outer dynein arms.
CCDC115	2	131095505	131100254	55	rs7587723	rs183408981	76.0234	0.134265	0.00859714	rs116516625	coiled-coil domain containing 115 [Source:HGNC Symbol;Acc:HGNC:28178]	May be involved in Golgi homeostasis.
CCDC116	22	21987085	21991616	66	rs189485940	rs861830	61.8851	0.495741	0.0202455	rs141906703	coiled-coil domain containing 116 [Source:HGNC Symbol;Acc:HGNC:26688]
CCDC117	22	29168661	29185289	73	rs2347443	rs111735113	119.123	0.068115	0.000864678	rs76576785	coiled-coil domain containing 117 [Source:HGNC Symbol;Acc:HGNC:26599]
CCDC12	3	46963219	47023500	84	rs7621046	rs34103310	81.4764	0.442047	0.0171354	rs79907577	coiled-coil domain containing 12 [Source:HGNC Symbol;Acc:HGNC:28332]
CCDC121	2	27848505	27851898	40	rs78913644	rs13021208	46.5804	0.271207	0.0247236	rs71441086	coiled-coil domain containing 121 [Source:HGNC Symbol;Acc:HGNC:25833]
CCDC122	13	44410488	44453826	103	rs142036800	rs1596760	93.1387	0.544164	0.00285352	rs11620300	coiled-coil domain containing 122 [Source:HGNC Symbol;Acc:HGNC:26478]
CCDC124	19	18043823	18054794	105	rs111857630	rs7249295	86.4238	0.690689	0.00859929	rs8100961	coiled-coil domain containing 124 [Source:HGNC Symbol;Acc:HGNC:25171]	Required for proper progression of late cytokinetic stages.
CCDC125	5	68576518	68616410	79	rs2972358	rs3756399	53.2462	0.82896	0.00529765	rs61730508	coiled-coil domain containing 125 [Source:HGNC Symbol;Acc:HGNC:28924]	NA
CCDC126	7	23636997	23684327	111	rs11764404	rs73079077	77.8705	0.774674	0.0156433	rs79323850	coiled-coil domain containing 126 [Source:HGNC Symbol;Acc:HGNC:22398]
CCDC127	5	204874	218297	108	rs11745772	rs35107161	165.995	0.108207	0.00264476	rs12515687	coiled-coil domain containing 127 [Source:HGNC Symbol;Acc:HGNC:30520]
CCDC129	7	31553684	31698334	188	rs11761907	rs34185	140.404	0.790609	0.00344843	rs78241678	coiled-coil domain containing 129 [Source:HGNC Symbol;Acc:HGNC:27363]
CCDC13	3	42749873	42814745	101	rs339724	rs4682860	57.7311	0.941341	0.0569761	rs6794643	coiled-coil domain containing 13 [Source:HGNC Symbol;Acc:HGNC:26358]	Required for primary cilia formation and promotes the localization of the ciliopathy protein BBS4 to both centriolar satellites and cilia.
CCDC13-AS1	3	42774066	42786650	62	rs339706	rs11129975	40.1634	0.835134	0.0569761	rs6794643	CCDC13 antisense RNA 1 [Source:HGNC Symbol;Acc:HGNC:41142]	NA
CCDC130	19	13858752	13874106	88	rs12052156	rs345629	235.133	0.000201249	3.41E-06	rs28480458	coiled-coil domain containing 130 [Source:HGNC Symbol;Acc:HGNC:28118]
CCDC132	7	92861652	92990435	126	rs11972883	rs2023776	75.5562	0.957629	0.0329399	rs13241604	NA
CCDC134	22	42196677	42222303	74	rs7291082	rs142436111	217.765	0.000550005	3.02E-05	rs1569451	coiled-coil domain containing 134 [Source:HGNC Symbol;Acc:HGNC:26185]
CCDC135	16	57728712	57765367	198	rs60142697	rs55986850	165.977	0.704866	0.0039194	rs117037439	NA
CCDC136	7	128431463	128462187	126	rs73236092	rs2279668	139.971	0.289874	0.00610164	rs117033934	coiled-coil domain containing 136 [Source:HGNC Symbol;Acc:HGNC:22225]	May play a role in acrosome formation in spermatogenesis and in fertilization.
CCDC137	17	79633760	79640936	102	rs7503679	rs117718348	112.111	0.325082	0.00275447	rs34896443	coiled-coil domain containing 137 [Source:HGNC Symbol;Acc:HGNC:33451]
CCDC138	2	109403218	109492847	87	rs181898204	rs72836562	65.5419	0.729096	0.0128669	rs72836520	coiled-coil domain containing 138 [Source:HGNC Symbol;Acc:HGNC:26531]
CCDC14	3	123632273	123680255	79	rs9682818	rs140454302	72.1348	0.5227	0.0173831	rs73184302	coiled-coil domain containing 14 [Source:HGNC Symbol;Acc:HGNC:25766]	Negatively regulates centriole duplication. Negatively regulates CEP63 and CDK2 centrosomal localization.
CCDC140	2	223162865	223169936	97	rs10432544	rs2163352	80.5562	0.65047	0.0256848	rs16863631	coiled-coil domain containing 140 [Source:HGNC Symbol;Acc:HGNC:26514]
CCDC141	2	179694483	179914786	287	rs10497520	rs9288023	346.081	0.208144	0.00417956	rs6715901	coiled-coil domain containing 141 [Source:HGNC Symbol;Acc:HGNC:26821]	Plays a critical role in radial migration and centrosomal function.
CCDC142	2	74699958	74710357	40	rs7607995	rs2241028	70.2687	0.0504442	0.00523911	rs4853026	coiled-coil domain containing 142 [Source:HGNC Symbol;Acc:HGNC:25889]
CCDC144A	17	16593638	16678311	40	rs9916655	rs2621711	26.0674	0.80185	0.105044	rs7226328	coiled-coil domain containing 144A [Source:HGNC Symbol;Acc:HGNC:29072]
CCDC144B	17	18441114	18528930	31	rs2936641	rs113240551	41.0202	0.187145	0.00507896	rs4452012	NA
CCDC144CP	17	20224486	20305504	35	rs9899514	rs62066949	24.6282	0.748739	0.0282416	rs113794582	NA
CCDC144NL	17	20766707	20799453	96	rs2993355	rs4312362	107.644	0.283452	0.000276984	rs2993355	coiled-coil domain containing 144 family, N-terminal like [Source:HGNC Symbol;Acc:HGNC:33735]
CCDC146	7	76751933	76924521	192	rs9649191	rs10238446	218.057	0.273296	0.00701845	rs6965569	coiled-coil domain containing 146 [Source:HGNC Symbol;Acc:HGNC:29296]
CCDC147	10	106113521	106214848	136	rs72825851	rs7914332	94.3124	0.879197	0.0224469	rs113213271	NA
CCDC147-AS1	10	106111058	106113333	73	rs3740466	rs61861172	49.8113	0.85423	0.0224469	rs113213271	NA
CCDC148	2	159027868	159313265	321	rs10804389	rs6437185	492.264	0.0400161	0.0012986	rs6718272	coiled-coil domain containing 148 [Source:HGNC Symbol;Acc:HGNC:25191]
CCDC148-AS1	2	159023161	159092681	193	rs6437134	rs112761620	312.696	0.0352365	0.0012986	rs6718272	CCDC148 antisense RNA 1 [Source:HGNC Symbol;Acc:HGNC:44134]	NA
CCDC149	4	24807738	24981826	276	rs1072074	rs10939029	302.107	0.298554	0.0043501	rs35936036	coiled-coil domain containing 149 [Source:HGNC Symbol;Acc:HGNC:25405]
CCDC15	11	124824016	124911385	202	rs12420431	rs12146642	107.869	0.984588	0.0079561	rs146696496	coiled-coil domain containing 15 [Source:HGNC Symbol;Acc:HGNC:25798]
CCDC150	2	197504355	197597530	92	rs4850715	rs73062931	116.094	0.181785	0.000745776	rs111774926	coiled-coil domain containing 150 [Source:HGNC Symbol;Acc:HGNC:26834]
CCDC151	19	11531271	11545980	114	rs117848409	rs311806	89.7127	0.721258	0.0104252	rs117848409	coiled-coil domain containing 151 [Source:HGNC Symbol;Acc:HGNC:28303]	Ciliary protein involved in outer dynein arm assembly and required for motile cilia function.
CCDC152	5	42756919	42802539	59	rs77773572	rs1833906	35.0848	0.898619	0.0318052	rs75407891	coiled-coil domain containing 152 [Source:HGNC Symbol;Acc:HGNC:34438]
CCDC153	11	119060962	119066584	61	rs620168	rs148861080	56.194	0.509138	0.0128667	rs192734017	coiled-coil domain containing 153 [Source:HGNC Symbol;Acc:HGNC:27446]
CCDC154	16	1484388	1494490	221	rs13330083	rs2667661	232.932	0.360612	0.00298034	rs1040499	coiled-coil domain containing 154 [Source:HGNC Symbol;Acc:HGNC:34454]
CCDC155	19	49891474	49921256	88	rs118185621	rs117186632	85.8732	0.466442	0.0115213	rs7260434	coiled-coil domain containing 155 [Source:HGNC Symbol;Acc:HGNC:26520]	As a component of the LINC (LInker of Nucleoskeleton and Cytoskeleton) complex, involved in the connection between the nuclear lamina and the cytoskeleton. The nucleocytoplasmic interactions established by the LINC complex play an important role in the transmission of mechanical forces across the nuclear envelope and in nuclear movement and positioning. Required for telomere attachment to nuclear envelope in the prophase of meiosis and for rapid telomere prophase movements implicating a SUN1/2:KASH5 LINC complex in which SUN1 and SUN2 seem to act at least partial redundantly. Required for homologue pairing during meiotic prophase in spermatocytes and probably oocytes. Essential for male and female gametogenesis. Recruits cytoplasmic dynein to telomere attachment sites at the nuclear envelope in spermatocytes. In oocytes is involved in meiotic resumption and spindle formation.
CCDC157	22	30752626	30772818	71	rs117524513	rs2072158	217.261	0.0010373	1.61E-05	rs73168617	coiled-coil domain containing 157 [Source:HGNC Symbol;Acc:HGNC:33854]
CCDC158	4	77234191	77328458	101	rs7677256	rs66493323	92.4663	0.525022	0.0119764	rs150123217	coiled-coil domain containing 158 [Source:HGNC Symbol;Acc:HGNC:26374]
CCDC159	19	11457180	11465620	77	rs94517	rs222603	83.6758	0.32683	0.00256388	rs317914	coiled-coil domain containing 159 [Source:HGNC Symbol;Acc:HGNC:26996]
CCDC162P	6	109615505	109629423	89	rs3941888	rs12206928	181.519	0.0125336	0.000194711	rs11153174	NA
CCDC163P	1	45959597	45965751	49	rs1006215	rs11211139	87.8359	0.0390209	0.000656025	rs487174	NA
CCDC166	8	144788863	144790279	117	rs77232959	rs62526398	140.049	0.233476	0.0133441	rs60721471	coiled-coil domain containing 166 [Source:HGNC Symbol;Acc:HGNC:41910]	NA
CCDC167	6	37450696	37467700	122	rs7751388	rs6457993	150.618	0.204237	0.000480444	rs2246439	coiled-coil domain containing 167 [Source:HGNC Symbol;Acc:HGNC:21239]
CCDC168	13	103381716	103411422	138	rs655209	rs74109669	135.334	0.457903	0.0147088	rs2478932	coiled-coil domain containing 168 [Source:HGNC Symbol;Acc:HGNC:26851]
CCDC169	13	36801178	36871992	95	rs117215307	rs76032323	56.309	0.912222	0.0399504	rs192511885	coiled-coil domain containing 169 [Source:HGNC Symbol;Acc:HGNC:34361]
CCDC169-SOHLH2	13	36742344	36871992	161	rs9546430	rs76032323	101.501	0.897313	0.0399504	rs192511885	CCDC169-SOHLH2 readthrough [Source:HGNC Symbol;Acc:HGNC:38866]	NA
CCDC17	1	46085715	46089731	40	rs3014216	rs12041677	58.7948	0.0967658	0.006125	rs12043384	coiled-coil domain containing 17 [Source:HGNC Symbol;Acc:HGNC:26574]
CCDC170	6	151815174	151942328	192	rs3823311	rs140309818	176.184	0.55133	0.00569777	rs17054388	coiled-coil domain containing 170 [Source:HGNC Symbol;Acc:HGNC:21177]
CCDC171	9	15553096	15971897	251	rs144737501	rs117800106	284.774	0.273661	0.00053148	rs2737836	coiled-coil domain containing 171 [Source:HGNC Symbol;Acc:HGNC:29828]
CCDC172	10	118083939	118139541	131	rs73373010	rs36117446	132.236	0.417051	0.0118368	rs77323621	coiled-coil domain containing 172 [Source:HGNC Symbol;Acc:HGNC:30524]
CCDC173	2	170501934	170550931	93	rs142475173	rs6755334	55.1145	0.880374	0.0147681	rs76812279	coiled-coil domain containing 173 [Source:HGNC Symbol;Acc:HGNC:25064]
CCDC174	3	14693252	14714166	132	rs7632994	rs12486391	126.834	0.486944	0.00536365	rs142136180	coiled-coil domain containing 174 [Source:HGNC Symbol;Acc:HGNC:28033]	Probably involved in neuronal development.
CCDC175	14	59971784	60043549	117	rs1272672	rs2145043	93.0587	0.677405	0.022031	rs34772727	coiled-coil domain containing 175 [Source:HGNC Symbol;Acc:HGNC:19847]
CCDC176	14	74486058	74532796	69	rs2336742	rs4903186	140.214	0.0157807	0.00164419	rs7159179	NA
CCDC177	14	70036530	70041600	52	rs61982438	rs61980730	47.0788	0.496152	0.0518316	rs61980724	coiled-coil domain containing 177 [Source:HGNC Symbol;Acc:HGNC:23243]
CCDC178	18	30517365	31020685	243	rs75014244	rs12162200	174.256	0.910065	0.0387458	rs148917787	coiled-coil domain containing 178 [Source:HGNC Symbol;Acc:HGNC:29588]
CCDC179	11	22868467	22881972	79	rs113330537	rs111295765	88.2148	0.299796	0.0199937	rs72865395	coiled-coil domain containing 179 [Source:HGNC Symbol;Acc:HGNC:44653]
CCDC18	1	93646272	93744287	66	rs1010476	rs187302424	53.9363	0.709076	0.00883413	rs138987171	coiled-coil domain containing 18 [Source:HGNC Symbol;Acc:HGNC:30370]
CCDC180	9	100069909	100139577	82	rs6478043	rs35600334	83.2184	0.411166	0.0148152	rs78168115	coiled-coil domain containing 180 [Source:HGNC Symbol;Acc:HGNC:29303]
CCDC181	1	169364113	169396670	69	rs1200063	rs1983546	124.545	0.0323442	0.00658331	rs72702183	coiled-coil domain containing 181 [Source:HGNC Symbol;Acc:HGNC:28051]	Microtubule-binding protein that localizes to the microtubular manchette of elongating spermatids.
CCDC182	17	55821841	55822690	181	rs76719218	rs28843453	298.691	0.0272027	0.000364207	rs203266	coiled-coil domain containing 182 [Source:HGNC Symbol;Acc:HGNC:49392]
CCDC183	9	139690789	139702193	89	rs138511229	rs117093136	54.4007	0.881621	0.0143523	rs62581399	coiled-coil domain containing 183 [Source:HGNC Symbol;Acc:HGNC:28236]
CCDC183-AS1	9	139698378	139703300	81	rs2811733	rs117093136	50.0219	0.860239	0.0143523	rs62581399	CCDC183 antisense RNA 1 [Source:HGNC Symbol;Acc:HGNC:44105]	NA
CCDC184	12	48577365	48579709	59	rs11168424	rs11168483	54.5736	0.500879	0.0043776	rs6580663	coiled-coil domain containing 184 [Source:HGNC Symbol;Acc:HGNC:33749]
CCDC185	1	223566714	223568812	55	rs61838243	rs11590684	54.0209	0.41677	0.00912401	rs148522681	coiled-coil domain containing 185 [Source:HGNC Symbol;Acc:HGNC:26654]
CCDC19	1	159842153	159869906	163	rs12092214	rs71628158	115.335	0.89092	0.00799566	rs192266566	NA
CCDC23	1	43272722	43283059	68	rs3738503	rs7549938	38.59	0.920198	0.0452879	rs56386178	NA
CCDC24	1	44457279	44462198	88	rs12737898	rs6693689	99.9154	0.28718	0.00817611	rs12738136	coiled-coil domain containing 24 [Source:HGNC Symbol;Acc:HGNC:28688]
CCDC25	8	27590832	27630170	99	rs73231071	rs3779620	100.956	0.39959	0.0303962	rs553014	coiled-coil domain containing 25 [Source:HGNC Symbol;Acc:HGNC:25591]
CCDC27	1	3668964	3688209	174	rs3765743	rs77454585	145.31	0.685571	0.0097988	rs34661835	coiled-coil domain containing 27 [Source:HGNC Symbol;Acc:HGNC:26546]
CCDC28A	6	139094656	139114456	134	rs11154996	rs55646272	177.72	0.156115	0.0046548	rs9495271	coiled-coil domain containing 28A [Source:HGNC Symbol;Acc:HGNC:21098]
CCDC28B	1	32666201	32670991	37	rs142567192	rs114772924	30.4054	0.658671	0.0178811	rs3738001	coiled-coil domain containing 28B [Source:HGNC Symbol;Acc:HGNC:28163]	Involved in ciliogenesis. Regulates cilia length through its interaction with MAPKAP1/SIN1 but independently of mTORC2 complex. Modulates mTORC2 complex assembly and function, possibly enhances AKT1 phosphorylation. Does not seem to modulate assembly and function of mTORC1 complex.
CCDC3	10	12938624	13141773	438	rs11258023	rs4750315	373.108	0.746553	0.0073695	rs79289690	coiled-coil domain containing 3 [Source:HGNC Symbol;Acc:HGNC:23813]	Negatively regulates TNF-alpha-induced pro-inflammatory response in endothelial cells (ECs) via inhibition of TNF-alpha-induced NF-kappaB activation in ECs (PubMed:25193116). Positively regulates lipid accumulation in adipose cells.
CCDC30	1	43000559	43120335	98	rs6675966	rs116550328	85.5744	0.585856	0.0305892	rs142679152	coiled-coil domain containing 30 [Source:HGNC Symbol;Acc:HGNC:26103]
CCDC33	15	74528629	74628482	200	rs12907503	rs74023497	225.741	0.272375	0.00282193	rs351157	coiled-coil domain containing 33 [Source:HGNC Symbol;Acc:HGNC:26552]
CCDC34	11	27360060	27384795	81	rs10450590	rs4457709	261.013	0.000227481	3.66E-06	rs11029955	coiled-coil domain containing 34 [Source:HGNC Symbol;Acc:HGNC:25079]
CCDC36	3	49235860	49295537	51	rs62262525	rs9844757	245.85	4.51E-06	1.31E-06	rs3774800	coiled-coil domain containing 36 [Source:HGNC Symbol;Acc:HGNC:27945]	Required for DNA double-strand breaks (DSBs) formation in unsynapsed regions during meiotic recombination. Probably acts by forming a complex with MEI4 and REC114, which activates DSBs formation in unsynapsed regions, an essential step to ensure completion of synapsis. Not required for HORMAD1 functions in pairing-independent synaptonemal complex formation, ATR recruitment to unsynapsed axes, meiotic silencing of unsynapsed chromatin (MSUC) or meiotic surveillance.
CCDC37	3	126113781	126155398	180	rs79658121	rs76868008	168.849	0.525829	0.0110403	rs180881112	NA
CCDC37-AS1	3	126111874	126113641	153	rs34466729	rs74896162	130.725	0.66271	0.0110403	rs180881112	NA
CCDC38	12	96260825	96336428	158	rs57824897	rs17024962	113.832	0.79568	0.00235776	rs60122847	coiled-coil domain containing 38 [Source:HGNC Symbol;Acc:HGNC:26843]
CCDC39	3	180331795	180397283	98	rs9851773	rs78523813	129.128	0.122768	0.00781777	rs3849427	coiled-coil domain containing 39 [Source:NCBI gene;Acc:339829]	Required for assembly of dynein regulatory complex (DRC) and inner dynein arm (IDA) complexes, which are responsible for ciliary beat regulation, thereby playing a central role in motility in cilia and flagella (PubMed:21131972). Probably acts together with CCDC40 to form a molecular ruler that determines the 96 nanometer (nm) repeat length and arrangements of components in cilia and flagella (By similarity). Not required for outer dynein arm complexes assembly (PubMed:21131972).
CCDC40	17	78010430	78074412	207	rs8074418	rs12948072	165.005	0.69955	0.00967401	rs117099101	coiled-coil domain containing 40 [Source:HGNC Symbol;Acc:HGNC:26090]	Required for assembly of dynein regulatory complex (DRC) and inner dynein arm (IDA) complexes, which are responsible for ciliary beat regulation, thereby playing a central role in motility in cilia and flagella (PubMed:21131974). Probably acts together with CCDC39 to form a molecular ruler that determines the 96 nanometer (nm) repeat length and arrangements of components in cilia and flagella (By similarity). Not required for outer dynein arm complexes assembly. Required for axonemal recruitment of CCDC39 (PubMed:21131974).
CCDC42	17	8633245	8648154	138	rs1465650	rs8064587	93.3001	0.841335	0.0479689	rs80065146	coiled-coil domain containing 42 [Source:HGNC Symbol;Acc:HGNC:26528]	Required for sperm development.
CCDC42B	12	113587662	113597081	75	rs12422659	rs61943564	50.784	0.846858	0.0217086	rs112213187	NA
CCDC43	17	42754804	42767165	45	rs117425567	rs62066007	116.813	0.00173627	0.000309796	rs17627401	coiled-coil domain containing 43 [Source:HGNC Symbol;Acc:HGNC:26472]
CCDC47	17	61822609	61851088	41	rs77562968	rs56378979	34.5726	0.648143	0.0217654	rs75208831	coiled-coil domain containing 47 [Source:HGNC Symbol;Acc:HGNC:24856]
CCDC50	3	191046873	191116459	145	rs16866432	rs293821	108.891	0.747452	0.0287229	rs115052974	coiled-coil domain containing 50 [Source:HGNC Symbol;Acc:HGNC:18111]	Involved in EGFR signaling.
CCDC51	3	48473579	48481529	42	rs7635522	rs12491849	57.3857	0.139535	0.0125605	rs730566	coiled-coil domain containing 51 [Source:HGNC Symbol;Acc:HGNC:25714]
CCDC53	12	102406716	102455899	84	rs10507137	rs2136510	111.307	0.133246	0.00532571	rs150998089	NA
CCDC54	3	107096187	107097481	78	rs7615128	rs2138612	67.1618	0.573391	0.0515516	rs79179262	coiled-coil domain containing 54 [Source:HGNC Symbol;Acc:HGNC:30703]
CCDC57	17	80059345	80170689	157	rs117999554	rs76390553	138.719	0.584134	0.00441929	rs72854796	coiled-coil domain containing 57 [Source:HGNC Symbol;Acc:HGNC:27564]
CCDC58	3	122078435	122102074	92	rs73186044	rs7624381	136.978	0.0942381	0.0022965	rs13320117	coiled-coil domain containing 58 [Source:HGNC Symbol;Acc:HGNC:31136]
CCDC59	12	82746082	82752584	43	rs150065673	rs17775025	22.847	0.9495	0.0751631	rs10778901	coiled-coil domain containing 59 [Source:HGNC Symbol;Acc:HGNC:25005]	Component of the transcription complexes of the pulmonary surfactant-associated protein-B (SFTPB) and -C (SFTPC). Enhances homeobox protein Nkx-2.1-activated SFTPB and SFTPC promoter activities.
CCDC6	10	61548505	61666414	183	rs61863111	rs1171854	137.011	0.741333	0.0406615	rs10128140	coiled-coil domain containing 6 [Source:HGNC Symbol;Acc:HGNC:18782]
CCDC60	12	119772516	119978852	293	rs2727740	rs7962338	333.492	0.237218	0.000677088	rs12316319	coiled-coil domain containing 60 [Source:HGNC Symbol;Acc:HGNC:28610]
CCDC61	19	46498718	46521874	134	rs59330798	rs7250786	260.795	0.00726353	0.000231722	rs8108359	coiled-coil domain containing 61 [Source:HGNC Symbol;Acc:HGNC:33629]
CCDC62	12	123259055	123311927	92	rs2454702	rs3852537	164.178	0.0345629	0.000307181	rs71456775	coiled-coil domain containing 62 [Source:HGNC Symbol;Acc:HGNC:30723]	Nuclear receptor coactivator that can enhance preferentially estrogen receptors ESR1 and ESR2 transactivation. Modulates also progesterone/PGR, glucocorticoid/NR3C1 and androgen/AR receptors transactivation, although at lower level; little effect on vitamin D receptor/VDR.
CCDC63	12	111284763	111345339	132	rs141120546	rs7956143	101.966	0.763035	0.00264075	rs11065773	coiled-coil domain containing 63 [Source:HGNC Symbol;Acc:HGNC:26669]	Plays a role in spermiogenesis. Involved in the elongation of flagella and the formation of sperm heads.
CCDC64	12	120427647	120532299	110	rs113193031	rs2269941	124.313	0.274147	0.0209502	rs113193031	NA
CCDC64B	16	3077867	3085542	157	rs4149769	rs2092016	145.203	0.534468	0.00189112	rs45534137	NA
CCDC65	12	49297892	49315359	74	rs36105286	rs833843	115.851	0.0790645	0.00840641	rs10875891	coiled-coil domain containing 65 [Source:HGNC Symbol;Acc:HGNC:29937]	May play a role in motile cilia function, possibly by acting on the assembly of the nexin-dynein regulatory complex.
CCDC66	3	56591183	56655848	93	rs1602456	rs79269754	60.6828	0.852098	0.015543	rs74407284	coiled-coil domain containing 66 [Source:HGNC Symbol;Acc:HGNC:27709]
CCDC67	11	93063882	93171636	144	rs8181494	rs2605603	122.46	0.604546	0.021233	rs72962717	NA
CCDC68	18	52568739	52626739	99	rs4142939	rs66504040	115.756	0.269684	0.0275712	rs75422750	coiled-coil domain containing 68 [Source:HGNC Symbol;Acc:HGNC:24350]
CCDC69	5	150560612	150603654	221	rs2303032	rs75278160	195.654	0.610586	0.00443411	rs12518395	coiled-coil domain containing 69 [Source:HGNC Symbol;Acc:HGNC:24487]	May act as a scaffold to regulate the recruitment and assembly of spindle midzone components. Required for the localization of AURKB and PLK1 to the spindle midzone.
CCDC7	10	32735009	33171792	156	rs2370765	rs12412565	217.914	0.112825	0.000511384	rs11008925	coiled-coil domain containing 7 [Source:HGNC Symbol;Acc:HGNC:26533]	May play a role in tumorigenesis.
CCDC70	13	52436116	52440372	110	rs9316556	rs4941715	107.35	0.460019	0.00987301	rs9316557	coiled-coil domain containing 70 [Source:HGNC Symbol;Acc:HGNC:25303]
CCDC71	3	49199967	49203785	42	rs4364202	rs6446257	170.154	1.18E-05	3.44E-06	rs10865954	coiled-coil domain containing 71 [Source:HGNC Symbol;Acc:HGNC:25760]
CCDC71L	7	106297210	106301634	116	rs7796052	rs6977865	134.07	0.261038	0.00170337	rs10236648	coiled-coil domain containing 71 like [Source:HGNC Symbol;Acc:HGNC:26685]
CCDC73	11	32623625	32816204	130	rs1552417	rs6484603	118.14	0.560408	0.00202539	rs2419393	coiled-coil domain containing 73 [Source:HGNC Symbol;Acc:HGNC:23261]
CCDC74A	2	132285406	132291239	55	rs141836251	rs11692870	51.623	0.478044	0.0030445	rs140791204	coiled-coil domain containing 74A [Source:HGNC Symbol;Acc:HGNC:25197]
CCDC74B	2	130896855	130902707	32	rs62163061	rs56151061	24.0056	0.716896	0.0146688	rs144613134	coiled-coil domain containing 74B [Source:HGNC Symbol;Acc:HGNC:25267]
CCDC77	12	498515	551806	182	rs117493034	rs11063252	243.426	0.13356	0.00161646	rs73049834	coiled-coil domain containing 77 [Source:HGNC Symbol;Acc:HGNC:28203]
CCDC78	16	772581	776473	151	rs3752485	rs12931050	276.847	0.0161456	0.000630811	rs12103288	coiled-coil domain containing 78 [Source:HGNC Symbol;Acc:HGNC:14153]	Component of the deuterosome, a structure that promotes de novo centriole amplification in multiciliated cells that can generate more than 100 centrioles. Deuterosome-mediated centriole amplification occurs in terminally differentiated multiciliated cells (G1/0) and not in S phase. Essential for centriole amplification and is required for CEP152 localization to the deuterosome.
CCDC79	16	66788878	66835523	39	rs183063	rs141613872	39.0926	0.416757	0.00582403	rs149847514	NA
CCDC8	19	46913585	46916919	151	rs6509263	rs12232819	141.788	0.505695	0.0165103	rs35153037	coiled-coil domain containing 8 [Source:HGNC Symbol;Acc:HGNC:25367]	Core component of the 3M complex, a complex required to regulate microtubule dynamics and genome integrity. It is unclear how the 3M complex regulates microtubules, it could act by controlling the level of a microtubule stabilizer (PubMed:24793695, PubMed:24793696). Required for localization of CUL7 to the centrosome (PubMed:24793695).
CCDC80	3	112323232	112359990	91	rs35529363	rs7618048	188.216	0.0101274	0.002511	rs62262459	coiled-coil domain containing 80 [Source:HGNC Symbol;Acc:HGNC:30649]	Promotes cell adhesion and matrix assembly.
CCDC81	11	86085777	86134151	158	rs291221	rs610476	242.102	0.0739191	0.00212094	rs2511082	coiled-coil domain containing 81 [Source:HGNC Symbol;Acc:HGNC:26281]
CCDC82	11	96085928	96123083	105	rs575698	rs72979994	77.2747	0.743008	0.00368869	rs11603406	coiled-coil domain containing 82 [Source:HGNC Symbol;Acc:HGNC:26282]
CCDC83	11	85566143	85631063	140	rs12286030	rs111428035	174.079	0.200808	0.00258643	rs10898414	coiled-coil domain containing 83 [Source:HGNC Symbol;Acc:HGNC:28535]
CCDC84	11	118868842	118886502	78	rs150196102	rs45552239	102.27	0.155178	0.00849363	rs74888816	coiled-coil domain containing 84 [Source:HGNC Symbol;Acc:HGNC:30460]	NA
CCDC85A	2	56411257	56613309	321	rs17268570	rs13414463	280.754	0.676138	0.00543226	rs143660831	coiled-coil domain containing 85A [Source:HGNC Symbol;Acc:HGNC:29400]
CCDC85B	11	65657874	65659106	62	rs183401384	rs531612	61.5925	0.414788	0.0104319	rs2303385	coiled-coil domain containing 85B [Source:HGNC Symbol;Acc:HGNC:24926]	Functions as a transcriptional repressor. May inhibit the activity of CTNNB1 in a TP53-dependent manner and thus regulate cell growth. May function in adipocyte differentiation, negatively regulating mitotic clonal expansion.
CCDC85C	14	99977602	100070727	188	rs10148889	rs7140490	201.788	0.329037	0.0110953	rs144767726	coiled-coil domain containing 85C [Source:HGNC Symbol;Acc:HGNC:35459]	May play an important role in cortical development, especially in the maintenance of radial glia.
CCDC86	11	60609428	60618561	108	rs4939455	rs7928208	59.7671	0.905327	0.0566972	rs11230485	coiled-coil domain containing 86 [Source:HGNC Symbol;Acc:HGNC:28359]
CCDC87	11	66357639	66360554	42	rs11604824	rs519380	148.811	0.000344575	9.57E-06	rs1815739	coiled-coil domain containing 87 [Source:HGNC Symbol;Acc:HGNC:25579]
CCDC88A	2	55514977	55647057	173	rs71414557	rs56227318	164.547	0.490071	0.0105812	rs17347634	coiled-coil domain containing 88A [Source:HGNC Symbol;Acc:HGNC:25523]	Plays a role as a key modulator of the AKT-mTOR signaling pathway controlling the tempo of the process of newborn neurons integration during adult neurogenesis, including correct neuron positioning, dendritic development and synapse formation (By similarity). Enhances phosphoinositide 3-kinase (PI3K)-dependent phosphorylation and kinase activity of AKT1/PKB, but does not possess kinase activity itself (By similarity). Phosphorylation of AKT1/PKB thereby induces the phosphorylation of downstream effectors GSK3 and FOXO1/FKHR, and regulates DNA replication and cell proliferation (By similarity). Essential for the integrity of the actin cytoskeleton and for cell migration (PubMed:16139227). Required for formation of actin stress fibers and lamellipodia (PubMed:15882442). May be involved in membrane sorting in the early endosome (PubMed:15882442). Plays a role in ciliogenesis and cilium morphology and positioning and this may partly be through regulation of the localization of scaffolding protein CROCC/Rootletin (PubMed:27623382).
CCDC88B	11	64107689	64125006	76	rs76845349	rs10897494	127.309	0.0473173	0.00247129	rs12786847	coiled-coil domain containing 88B [Source:HGNC Symbol;Acc:HGNC:26757]	Acts as a positive regulator of T-cell maturation and inflammatory function. Required for several functions of T-cells, in both the CD4(+) and the CD8(+) compartments and this includes expression of cell surface markers of activation, proliferation, and cytokine production in response to specific or non-specific stimulation (By similarity). Enhances NK cell cytotoxicity by positively regulating polarization of microtubule-organizing center (MTOC) to cytotoxic synapse, lytic granule transport along microtubules, and dynein-mediated clustering to MTOC (PubMed:25762780). Interacts with HSPA5 and stabilizes the interaction between HSPA5 and ERN1, leading to suppression of ERN1-induced JNK activation and endoplasmic reticulum stress-induced apoptosis (PubMed:21289099).
CCDC88C	14	91737666	91884188	249	rs72699666	rs142472747	457.09	0.00545428	0.00222874	rs61988429	coiled-coil domain containing 88C [Source:HGNC Symbol;Acc:HGNC:19967]	Negative regulator of the canonical Wnt signaling pathway, acting downstream of DVL to inhibit CTNNB1/Beta-catenin stabilization (By similarity). May also activate the JNK signaling pathway (PubMed:25062847).
CCDC89	11	85394892	85397320	63	rs2304342	rs478089	120.13	0.0237286	0.000285912	rs17810855	coiled-coil domain containing 89 [Source:HGNC Symbol;Acc:HGNC:26762]
CCDC9	19	47759730	47775210	109	rs62135087	rs149173729	109.599	0.422868	0.00262391	rs77531908	coiled-coil domain containing 9 [Source:HGNC Symbol;Acc:HGNC:24560]
CCDC90B	11	82970134	82997450	54	rs613175	rs118132165	85.268	0.0679652	0.00574484	rs10792679	coiled-coil domain containing 90B [Source:HGNC Symbol;Acc:HGNC:28108]
CCDC91	12	28410132	28703099	168	rs7973516	rs118037870	546.003	0.00014064	2.27E-05	rs7316831	coiled-coil domain containing 91 [Source:HGNC Symbol;Acc:HGNC:24855]	Involved in the regulation of membrane traffic through the trans-Golgi network (TGN). Functions in close cooperation with the GGAs in the sorting of hydrolases to lysosomes.
CCDC92	12	124420954	124457163	95	rs77198097	rs10773049	115.714	0.216035	0.00356979	rs3789967	coiled-coil domain containing 92 [Source:HGNC Symbol;Acc:HGNC:29563]	NA
CCDC93	2	118673053	118771739	101	rs112062552	rs72838098	169.314	0.0514933	0.00261923	rs17512698	coiled-coil domain containing 93 [Source:HGNC Symbol;Acc:HGNC:25611]	Involved in copper-dependent ATP7A trafficking between the trans-Golgi network and vesicles in the cell periphery; the function is proposed to depend on its association within the CCC complex and cooperation with the WASH complex on early endosomes and is dependent on its interaction with WASHC2C (PubMed:25355947).
CCDC94	19	4247110	4269085	154	rs79212346	rs45460791	131.444	0.640431	0.0197335	rs144818462	NA
CCDC96	4	7042575	7044728	112	rs150953948	rs140681502	100.341	0.504354	0.00234334	rs6836225	coiled-coil domain containing 96 [Source:HGNC Symbol;Acc:HGNC:26900]
CCDC97	19	41816093	41830788	75	rs73045231	rs7260340	79.5102	0.353908	0.00141951	rs112293892	coiled-coil domain containing 97 [Source:HGNC Symbol;Acc:HGNC:28289]
CCER1	12	91345991	91348953	64	rs112949546	rs10777280	38.1873	0.911218	0.0120221	rs141350434	coiled-coil glutamate rich protein 1 [Source:HGNC Symbol;Acc:HGNC:28373]
CCER2	19	39399619	39402798	112	rs76277871	rs10411199	120.551	0.338559	0.0173771	rs12460412	coiled-coil glutamate rich protein 2 [Source:HGNC Symbol;Acc:HGNC:44662]	NA
CCHCR1	6	31110215	31126015	259	rs2535296	rs17191216	708.652	0.00101175	0.000138521	rs17191216	coiled-coil alpha-helical rod protein 1 [Source:HGNC Symbol;Acc:HGNC:13930]	May be a regulator of keratinocyte proliferation or differentiation.
CCIN	9	36169388	36171331	106	rs2149006	rs7873933	228.467	0.00671462	0.0023618	rs10972763	calicin [Source:HGNC Symbol;Acc:HGNC:1568]	Possible morphogenetic cytoskeletal element in spermiogenic differentiation.
CCK	3	42299317	42307662	101	rs116390994	rs77330276	78.6253	0.764302	0.00946229	rs137952046	cholecystokinin [Source:HGNC Symbol;Acc:HGNC:1569]	This peptide hormone induces gall bladder contraction and the release of pancreatic enzymes in the gut. Its function in the brain is not clear. Binding to CCK-A receptors stimulates amylase release from the pancreas, binding to CCK-B receptors stimulates gastric acid secretion.
CCKAR	4	26483017	26492042	118	rs6816542	rs76567241	188.837	0.049786	0.000221529	rs34724791	cholecystokinin A receptor [Source:HGNC Symbol;Acc:HGNC:1570]	Receptor for cholecystokinin. Mediates pancreatic growth and enzyme secretion, smooth muscle contraction of the gall bladder and stomach. Has a 1000-fold higher affinity for CCK rather than for gastrin. It modulates feeding and dopamine-induced behavior in the central and peripheral nervous system. This receptor mediates its action by association with G proteins that activate a phosphatidylinositol-calcium second messenger system.
CCKBR	11	6280903	6293357	180	rs10769671	rs10431017	260.248	0.0544238	0.000328701	rs3750943	cholecystokinin B receptor [Source:HGNC Symbol;Acc:HGNC:1571]	Receptor for gastrin and cholecystokinin. The CKK-B receptors occur throughout the central nervous system where they modulate anxiety, analgesia, arousal, and neuroleptic activity. This receptor mediates its action by association with G proteins that activate a phosphatidylinositol-calcium second messenger system.|Isoform 2 is constitutively activated and may regulate cancer cell proliferation via a gastrin-independent mechanism.
CCL1	17	32687346	32690252	109	rs72825084	rs150511	138.476	0.181827	0.00321839	rs17574949	C-C motif chemokine ligand 1 [Source:HGNC Symbol;Acc:HGNC:10609]	Cytokine that is chemotactic for monocytes but not for neutrophils. Binds to CCR8.
CCL11	17	32612686	32615199	81	rs11868941	rs12386047	82.2374	0.40518	0.0271756	rs72825069	C-C motif chemokine ligand 11 [Source:HGNC Symbol;Acc:HGNC:10610]	In response to the presence of allergens, this protein directly promotes the accumulation of eosinophils, a prominent feature of allergic inflammatory reactions. Binds to CCR3.
CCL13	17	32683470	32685629	109	rs2215185	rs72827079	134.64	0.205306	0.00321839	rs17574949	C-C motif chemokine ligand 13 [Source:HGNC Symbol;Acc:HGNC:10611]	Chemotactic factor that attracts monocytes, lymphocytes, basophils and eosinophils, but not neutrophils. Signals through CCR2B and CCR3 receptors. Plays a role in the accumulation of leukocytes at both sides of allergic and non-allergic inflammation. May be involved in the recruitment of monocytes into the arterial wall during the disease process of atherosclerosis. May play a role in the monocyte attraction in tissues chronically exposed to exogenous pathogens.
CCL14	17	34310691	34313764	131	rs62078244	rs2735477	181.59	0.100904	0.00924631	rs4796139	NA
CCL15	17	34324617	34329084	121	rs142826909	rs145550637	193.203	0.0370788	0.000854737	rs854632	NA
CCL15-CCL14	17	34310691	34329084	144	rs62078244	rs145550637	223.582	0.0419034	0.000854737	rs854632	NA
CCL16	17	34303534	34308523	130	rs113816448	rs712045	179.207	0.107126	0.00924631	rs4796139	NA
CCL17	16	57438678	57449974	129	rs223883	rs4937	89.3615	0.798058	0.00955674	rs35849109	C-C motif chemokine ligand 17 [Source:HGNC Symbol;Acc:HGNC:10615]	Chemotactic factor for T-lymphocytes but not monocytes or granulocytes. May play a role in T-cell development in thymus and in trafficking and activation of mature T-cells. Binds to CCR4.
CCL18	17	34391642	34398841	107	rs1719206	rs8071863	164.745	0.0564422	7.14E-05	rs75839077	NA
CCL19	9	34689566	34691274	79	rs145864441	rs2812374	84.5423	0.343421	0.0054248	rs188836310	C-C motif chemokine ligand 19 [Source:HGNC Symbol;Acc:HGNC:10617]	May play a role not only in inflammatory and immunological responses but also in normal lymphocyte recirculation and homing. May play an important role in trafficking of T-cells in thymus, and T-cell and B-cell migration to secondary lymphoid organs. Binds to chemokine receptor CCR7. Recombinant CCL19 shows potent chemotactic activity for T-cells and B-cells but not for granulocytes and monocytes. Binds to atypical chemokine receptor ACKR4 and mediates the recruitment of beta-arrestin (ARRB1/2) to ACKR4.
CCL2	17	32582295	32584220	74	rs887073	rs12451323	66.3451	0.522118	0.0271756	rs72825069	C-C motif chemokine ligand 2 [Source:HGNC Symbol;Acc:HGNC:10618]	Chemotactic factor that attracts monocytes and basophils but not neutrophils or eosinophils. Augments monocyte anti-tumor activity. Has been implicated in the pathogenesis of diseases characterized by monocytic infiltrates, like psoriasis, rheumatoid arthritis or atherosclerosis. May be involved in the recruitment of monocytes into the arterial wall during the disease process of atherosclerosis.
CCL20	2	228678557	228682280	126	rs2063020	rs11676442	155.503	0.173735	0.000712587	rs75358033	C-C motif chemokine ligand 20 [Source:HGNC Symbol;Acc:HGNC:10619]	Acts as a ligand for C-C chemokine receptor CCR6. Signals through binding and activation of CCR6 and induces a strong chemotactic response and mobilization of intracellular calcium ions (PubMed:11352563, PubMed:11035086, PubMed:20068036). The ligand-receptor pair CCL20-CCR6 is responsible for the chemotaxis of dendritic cells (DC), effector/memory T-cells and B-cells and plays an important role at skin and mucosal surfaces under homeostatic and inflammatory conditions, as well as in pathology, including cancer and various autoimmune diseases (PubMed:21376174). CCL20 acts as a chemotactic factor that attracts lymphocytes and, slightly, neutrophils, but not monocytes (PubMed:9038201, PubMed:11352563). Involved in the recruitment of both the proinflammatory IL17 producing helper T-cells (Th17) and the regulatory T-cells (Treg) to sites of inflammation. Required for optimal migration of thymic natural regulatory T cells (nTregs) and DN1 early thymocyte progenitor cells (By similarity). C-terminal processed forms have been shown to be equally chemotactically active for leukocytes (PubMed:11035086). Positively regulates sperm motility and chemotaxis via its binding to CCR6 which triggers Ca2+ mobilization in the sperm which is important for its motility (PubMed:23765988, PubMed:25122636). Inhibits proliferation of myeloid progenitors in colony formation assays (PubMed:9129037). May be involved in formation and function of the mucosal lymphoid tissues by attracting lymphocytes and dendritic cells towards epithelial cells (By similarity). Possesses antibacterial activity towards E.coli ATCC 25922 and S.aureus ATCC 29213 (PubMed:12149255).
CCL21	9	34709001	34710164	72	rs1810819	rs10814144	83.1832	0.277122	0.0054248	rs188836310	C-C motif chemokine ligand 21 [Source:HGNC Symbol;Acc:HGNC:10620]	Inhibits hemopoiesis and stimulates chemotaxis. Chemotactic in vitro for thymocytes and activated T-cells, but not for B-cells, macrophages, or neutrophils. Shows preferential activity towards naive T-cells. May play a role in mediating homing of lymphocytes to secondary lymphoid organs. Binds to atypical chemokine receptor ACKR4 and mediates the recruitment of beta-arrestin (ARRB1/2) to ACKR4.
CCL22	16	57392694	57400102	133	rs4784789	rs34379253	110.372	0.621738	0.00955674	rs35849109	C-C motif chemokine ligand 22 [Source:HGNC Symbol;Acc:HGNC:10621]	May play a role in the trafficking of activated/effector T-lymphocytes to inflammatory sites and other aspects of activated T-lymphocyte physiology. Chemotactic for monocytes, dendritic cells and natural killer cells. Mild chemoattractant for primary activated T-lymphocytes and a potent chemoattractant for chronically activated T-lymphocytes but has no chemoattractant activity for neutrophils, eosinophils, and resting T-lymphocytes. Binds to CCR4. Processed forms MDC(3-69), MDC(5-69) and MDC(7-69) seem not be active.
CCL23	17	34340095	34345005	110	rs111856103	rs2735835	199.367	0.0172279	0.000102383	rs854465	NA
CCL24	7	75441113	75443033	142	rs10280471	rs17361671	151.086	0.356634	0.00373491	rs60454790	C-C motif chemokine ligand 24 [Source:HGNC Symbol;Acc:HGNC:10623]	Chemotactic for resting T-lymphocytes, and eosinophils. Has lower chemotactic activity for neutrophils but none for monocytes and activated lymphocytes. Is a strong suppressor of colony formation by a multipotential hematopoietic progenitor cell line. Binds to CCR3.
CCL25	19	8117645	8127547	171	rs144114942	rs2086151	210.746	0.189505	0.00463353	rs12608849	C-C motif chemokine ligand 25 [Source:HGNC Symbol;Acc:HGNC:10624]	Potentially involved in T-cell development. Recombinant protein shows chemotactic activity on thymocytes, macrophages, THP-1 cells, and dendritics cells but is inactive on peripheral blood lymphocytes and neutrophils. Binds to CCR9. Isoform 2 is an antagonist of isoform 1. Binds to atypical chemokine receptor ACKR4 and mediates the recruitment of beta-arrestin (ARRB1/2) to ACKR4.
CCL26	7	75398841	75419064	183	rs4348431	rs75594677	192.232	0.370811	0.00373491	rs60454790	C-C motif chemokine ligand 26 [Source:HGNC Symbol;Acc:HGNC:10625]	Chemoattractant for eosinophils and basophils (PubMed:10415065, PubMed:10488147). Acts as a ligand for C-C chemokine receptor CCR3 which triggers Ca(2+) mobilization in eosinophils (PubMed:10415065, PubMed:10488147, PubMed:11425309).
CCL27	9	34661892	34662689	72	rs75039456	rs28524729	67.3965	0.473271	0.0054248	rs188836310	C-C motif chemokine ligand 27 [Source:HGNC Symbol;Acc:HGNC:10626]	Chemotactic factor that attracts skin-associated memory T-lymphocytes. May play a role in mediating homing of lymphocytes to cutaneous sites. Binds to CCR10.
CCL28	5	43381599	43412488	74	rs58102827	rs10038608	59.1964	0.703917	0.0379739	rs72756522	C-C motif chemokine ligand 28 [Source:HGNC Symbol;Acc:HGNC:17700]	Chemotactic activity for resting CD4, CD8 T-cells and eosinophils. Binds to CCR3 and CCR10 and induces calcium mobilization in a dose-dependent manner.
CCL3	17	34415602	34417506	92	rs140744153	rs141964798	119.528	0.166604	7.14E-05	rs75839077	NA
CCL3L1	17	34522268	34524157	22	rs991479	rs182861269	33.5526	0.146569	0.0205604	rs6505521	NA
CCL3L3	17	34522267	34524147	22	rs991479	rs182861269	33.5526	0.146569	0.0205604	rs6505521	NA
CCL4	17	34431219	34433014	107	rs148440493	rs12936550	150.855	0.0998292	7.14E-05	rs75839077	NA
CCL5	17	34198495	34207377	34	rs11650668	rs9907295	32.0126	0.47657	0.0532791	rs141004986	NA
CCL7	17	32597234	32599261	75	rs11650771	rs1133763	74.5434	0.424977	0.0271756	rs72825069	C-C motif chemokine ligand 7 [Source:HGNC Symbol;Acc:HGNC:10634]	Chemotactic factor that attracts monocytes and eosinophils, but not neutrophils. Augments monocyte anti-tumor activity. Also induces the release of gelatinase B. This protein can bind heparin. Binds to CCR1, CCR2 and CCR3.
CCL8	17	32646065	32648421	100	rs7224013	rs57097876	105.424	0.370357	0.00385147	rs77158902	C-C motif chemokine ligand 8 [Source:HGNC Symbol;Acc:HGNC:10635]	Chemotactic factor that attracts monocytes, lymphocytes, basophils and eosinophils. May play a role in neoplasia and inflammatory host responses. This protein can bind heparin. The processed form MCP-2(6-76) does not show monocyte chemotactic activity, but inhibits the chemotactic effect most predominantly of CCL7, and also of CCL2 and CCL5 and CCL8.
CCM2	7	45039344	45116069	135	rs6963832	rs1866569	73.9976	0.946976	0.00676458	rs117131517	CCM2 scaffold protein [Source:HGNC Symbol;Acc:HGNC:21708]	Component of the CCM signaling pathway which is a crucial regulator of heart and vessel formation and integrity. May act through the stabilization of endothelial cell junctions (By similarity). May function as a scaffold protein for MAP2K3-MAP3K3 signaling. Seems to play a major role in the modulation of MAP3K3-dependent p38 activation induced by hyperosmotic shock.
CCM2L	20	30598244	30619984	100	rs73102652	rs242606	152.277	0.0642642	0.00187357	rs139277409	CCM2 like scaffold protein [Source:HGNC Symbol;Acc:HGNC:16153]
CCNA1	13	37005966	37017019	75	rs7998545	rs1927555	66.988	0.584918	0.0166124	rs12856460	cyclin A1 [Source:HGNC Symbol;Acc:HGNC:1577]	May be involved in the control of the cell cycle at the G1/S (start) and G2/M (mitosis) transitions. May primarily function in the control of the germline meiotic cell cycle and additionally in the control of mitotic cell cycle in some somatic cells.
CCNA2	4	122737598	122745088	47	rs28515183	rs6838343	37.4817	0.675491	0.0619712	rs2706798	cyclin A2 [Source:HGNC Symbol;Acc:HGNC:1578]	Cyclin which controls both the G1/S and the G2/M transition phases of the cell cycle. Functions through the formation of specific serine/threonine protein kinase holoenzyme complexes with the cyclin-dependent protein kinases CDK1 or CDK2. The cyclin subunit confers the substrate specificity of these complexes and differentially interacts with and activates CDK1 and CDK2 throughout the cell cycle.
CCNB1	5	68462836	68474070	57	rs35222703	rs74429574	45.4206	0.694417	0.0196027	rs79928667	cyclin B1 [Source:HGNC Symbol;Acc:HGNC:1579]	Essential for the control of the cell cycle at the G2/M (mitosis) transition.
CCNB1IP1	14	20779526	20801471	130	rs8003958	rs11850456	135.509	0.37208	0.00577705	rs71410230	cyclin B1 interacting protein 1 [Source:HGNC Symbol;Acc:HGNC:19437]	Ubiquitin E3 ligase that acts as a limiting factor for crossing-over during meiosis: required during zygonema to limit the colocalization of RNF212 with MutS-gamma-associated recombination sites and thereby establish early differentiation of crossover and non-crossover sites. Later, it is directed by MutL-gamma to stably accumulate at designated crossover sites. Probably promotes the dissociation of RNF212 and MutS-gamma to allow the progression of recombination and the implementation of the final steps of crossing over (By similarity). Modulates cyclin-B levels and participates in the regulation of cell cycle progression through the G2 phase. Overexpression causes delayed entry into mitosis.|E3 ubiquitin-protein ligase. Modulates cyclin B levels and participates in the regulation of cell cycle progression through the G2 phase. Overexpression causes delayed entry into mitosis.
CCNB2	15	59397283	59417244	112	rs10431791	rs11857218	123.185	0.30411	0.0126154	rs35527453	cyclin B2 [Source:HGNC Symbol;Acc:HGNC:1580]	Essential for the control of the cell cycle at the G2/M (mitosis) transition.
CCNC	6	99990262	100016690	90	rs2397338	rs17059662	168.379	0.0232001	0.00690771	rs75052563	cyclin C [Source:HGNC Symbol;Acc:HGNC:1581]	Component of the Mediator complex, a coactivator involved in regulated gene transcription of nearly all RNA polymerase II-dependent genes. Mediator functions as a bridge to convey information from gene-specific regulatory proteins to the basal RNA polymerase II transcription machinery. Mediator is recruited to promoters by direct interactions with regulatory proteins and serves as a scaffold for the assembly of a functional preinitiation complex with RNA polymerase II and the general transcription factors. Binds to and activates cyclin-dependent kinase CDK8 that phosphorylates the CTD (C-terminal domain) of the large subunit of RNA polymerase II (RNAp II), which may inhibit the formation of a transcription initiation complex.
CCND1	11	69455872	69469242	105	rs672488	rs72475636	76.3378	0.807536	0.0161963	rs117536651	cyclin D1 [Source:HGNC Symbol;Acc:HGNC:1582]	Regulatory component of the cyclin D1-CDK4 (DC) complex that phosphorylates and inhibits members of the retinoblastoma (RB) protein family including RB1 and regulates the cell-cycle during G(1)/S transition. Phosphorylation of RB1 allows dissociation of the transcription factor E2F from the RB/E2F complex and the subsequent transcription of E2F target genes which are responsible for the progression through the G(1) phase. Hypophosphorylates RB1 in early G(1) phase. Cyclin D-CDK4 complexes are major integrators of various mitogenenic and antimitogenic signals. Also substrate for SMAD3, phosphorylating SMAD3 in a cell-cycle-dependent manner and repressing its transcriptional activity. Component of the ternary complex, cyclin D1/CDK4/CDKN1B, required for nuclear translocation and activity of the cyclin D-CDK4 complex. Exhibits transcriptional corepressor activity with INSM1 on the NEUROD1 and INS promoters in a cell cycle-independent manner.
CCND2	12	4382901	4414522	178	rs7955734	rs12230757	323.886	0.00497677	2.20E-05	rs10774214	cyclin D2 [Source:HGNC Symbol;Acc:HGNC:1583]	Regulatory component of the cyclin D2-CDK4 (DC) complex that phosphorylates and inhibits members of the retinoblastoma (RB) protein family including RB1 and regulates the cell-cycle during G(1)/S transition. Phosphorylation of RB1 allows dissociation of the transcription factor E2F from the RB/E2F complex and the subsequent transcription of E2F target genes which are responsible for the progression through the G(1) phase. Hypophosphorylates RB1 in early G(1) phase. Cyclin D-CDK4 complexes are major integrators of various mitogenenic and antimitogenic signals. Also substrate for SMAD3, phosphorylating SMAD3 in a cell-cycle-dependent manner and repressing its transcriptional activity. Component of the ternary complex, cyclin D2/CDK4/CDKN1B, required for nuclear translocation and activity of the cyclin D-CDK4 complex.
CCND3	6	41902670	42016632	228	rs1536703	rs17209307	192.807	0.699448	0.00192399	rs182679717	cyclin D3 [Source:HGNC Symbol;Acc:HGNC:1585]	Regulatory component of the cyclin D3-CDK4 (DC) complex that phosphorylates and inhibits members of the retinoblastoma (RB) protein family including RB1 and regulates the cell-cycle during G(1)/S transition. Phosphorylation of RB1 allows dissociation of the transcription factor E2F from the RB/E2F complex and the subsequent transcription of E2F target genes which are responsible for the progression through the G(1) phase. Hypophosphorylates RB1 in early G(1) phase. Cyclin D-CDK4 complexes are major integrators of various mitogenenic and antimitogenic signals. Also substrate for SMAD3, phosphorylating SMAD3 in a cell-cycle-dependent manner and repressing its transcriptional activity. Component of the ternary complex, cyclin D3/CDK4/CDKN1B, required for nuclear translocation and activity of the cyclin D-CDK4 complex.
CCNDBP1	15	43477465	43489375	33	rs11070390	rs66902683	42.6979	0.183379	0.0108887	rs62019378	cyclin D1 binding protein 1 [Source:HGNC Symbol;Acc:HGNC:1587]	May negatively regulate cell cycle progression. May act at least in part via inhibition of the cyclin-D1/CDK4 complex, thereby preventing phosphorylation of RB1 and blocking E2F-dependent transcription.
CCNE1	19	30302900	30315215	116	rs4805475	rs62104509	95.7366	0.634581	0.0139028	rs112741498	cyclin E1 [Source:HGNC Symbol;Acc:HGNC:1589]	Essential for the control of the cell cycle at the G1/S (start) transition.
CCNE2	8	95892452	95907482	58	rs117596943	rs9643353	110.009	0.0402326	0.00456106	rs4735329	cyclin E2 [Source:HGNC Symbol;Acc:HGNC:1590]	Essential for the control of the cell cycle at the late G1 and early S phase.
CCNF	16	2479394	2508859	77	rs8046762	rs139511053	63.345	0.670343	0.0169974	rs79038845	cyclin F [Source:HGNC Symbol;Acc:HGNC:1591]	Substrate recognition component of a SCF (SKP1-CUL1-F-box protein) E3 ubiquitin-protein ligase complex which mediates the ubiquitination and subsequent proteasomal degradation of CP110 during G2 phase, thereby acting as an inhibitor of centrosome reduplication.
CCNG1	5	162864576	162872022	67	rs62394869	rs141977551	81.3505	0.237766	0.00558514	rs427056	cyclin G1 [Source:HGNC Symbol;Acc:HGNC:1592]	May play a role in growth regulation. Is associated with G2/M phase arrest in response to DNA damage. May be an intermediate by which p53 mediates its role as an inhibitor of cellular proliferation.
CCNG2	4	78078356	78091213	103	rs12509571	rs77707567	69.0939	0.831018	0.000555988	rs115885188	cyclin G2 [Source:HGNC Symbol;Acc:HGNC:1593]	May play a role in growth regulation and in negative regulation of cell cycle progession.
CCNH	5	86690078	86708850	46	rs72783707	rs186543	24.925	0.944303	0.0785505	rs75949864	cyclin H [Source:HGNC Symbol;Acc:HGNC:1594]	NA
CCNI	4	77969176	77997125	88	rs6532760	rs34136618	50.1819	0.93619	0.0206883	rs56158160	cyclin I [Source:HGNC Symbol;Acc:HGNC:1595]
CCNI2	5	132083136	132090095	42	rs2237059	rs116827626	53.8198	0.17779	0.00656123	rs79147056	cyclin I family member 2 [Source:HGNC Symbol;Acc:HGNC:33869]
CCNJ	10	97803158	97820625	70	rs115060581	rs1172944	70.2429	0.400755	0.0040314	rs78500337	cyclin J [Source:HGNC Symbol;Acc:HGNC:23434]
CCNJL	5	159678670	159739573	198	rs888917	rs6870303	193.903	0.470473	0.000274188	rs12153175	cyclin J like [Source:HGNC Symbol;Acc:HGNC:25876]
CCNK	14	99947738	99977852	72	rs11627984	rs12884208	97.0739	0.127272	0.0129324	rs75061583	cyclin K [Source:HGNC Symbol;Acc:HGNC:1596]	Regulatory subunit of cyclin-dependent kinases that mediates activation of target kinases. Plays a role in transcriptional regulation via its role in regulating the phosphorylation of the C-terminal domain (CTD) of the large subunit of RNA polymerase II (POLR2A).
CCNL1	3	156865585	156878482	88	rs62274120	rs62276495	122.78	0.110233	0.00439893	rs9850933	cyclin L1 [Source:HGNC Symbol;Acc:HGNC:20569]	Involved in pre-mRNA splicing. Functions in association with cyclin-dependent kinases (CDKs) (PubMed:18216018). Inhibited by the CDK-specific inhibitor CDKN1A/p21 (PubMed:11980906). May play a role in the regulation of RNA polymerase II (pol II). May be a candidate proto-oncogene in head and neck squamous cell carcinomas (HNSCC) (PubMed:12414649, PubMed:15700036).
CCNL2	1	1321090	1334718	107	rs144058633	rs139842253	83.748	0.623638	0.0231931	rs145696671	cyclin L2 [Source:HGNC Symbol;Acc:HGNC:20570]	Involved in pre-mRNA splicing. May induce cell death, possibly by acting on the transcription and RNA processing of apoptosis-related factors.
CCNO	5	54526980	54529508	68	rs334895	rs2606584	61.2151	0.516665	0.00328824	rs112403980	cyclin O [Source:HGNC Symbol;Acc:HGNC:18576]	Specifically required for generation of multiciliated cells, possibly by promoting a cell cycle state compatible with centriole amplification and maturation. Acts downstream of MCIDAS to promote mother centriole amplification and maturation in preparation for apical docking.
CCNT1	12	49082240	49110781	67	rs61942016	rs7132180	71.4113	0.341695	0.00163056	rs148967402	cyclin T1 [Source:HGNC Symbol;Acc:HGNC:1599]	Regulatory subunit of the cyclin-dependent kinase pair (CDK9/cyclin-T1) complex, also called positive transcription elongation factor B (P-TEFb), which is proposed to facilitate the transition from abortive to productive elongation by phosphorylating the CTD (carboxy-terminal domain) of the large subunit of RNA polymerase II (RNA Pol II).|(Microbial infection) In case of HIV or SIV infections, binds to the transactivation domain of the viral nuclear transcriptional activator, Tat, thereby increasing Tat's affinity for the transactivating response RNA element (TAR RNA). Serves as an essential cofactor for Tat, by promoting RNA Pol II activation, allowing transcription of viral genes.
CCNT2	2	135676391	135716915	50	rs7580655	rs72976313	70.5154	0.145729	0.0160412	rs76748722	cyclin T2 [Source:HGNC Symbol;Acc:HGNC:1600]	Regulatory subunit of the cyclin-dependent kinase pair (CDK9/cyclin T) complex, also called positive transcription elongation factor B (P-TEFB), which is proposed to facilitate the transition from abortive to production elongation by phosphorylating the CTD (carboxy-terminal domain) of the large subunit of RNA polymerase II (RNAP II) (PubMed:9499409, PubMed:15563843). The activity of this complex is regulated by binding with 7SK snRNA (PubMed:11713533). Plays a role during muscle differentiation; P-TEFB complex interacts with MYOD1; this tripartite complex promotes the transcriptional activity of MYOD1 through its CDK9-mediated phosphorylation and binds the chromatin of promoters and enhancers of muscle-specific genes; this event correlates with hyperphosphorylation of the CTD domain of RNA pol II (By similarity). In addition, enhances MYOD1-dependent transcription through interaction with PKN1 (PubMed:16331689). Involved in early embryo development.|(Microbial infection) Promotes transcriptional activation of early and late herpes simplex virus 1/HHV-1 promoters.
CCNT2-AS1	2	135624202	135676176	48	rs1942049	rs12471705	51.9867	0.345511	0.0160412	rs76748722	CCNT2 antisense RNA 1 [Source:HGNC Symbol;Acc:HGNC:40130]	NA
CCNY	10	35535908	35861598	179	rs12762891	rs586076	179.855	0.430003	0.00814605	rs79869862	cyclin Y [Source:HGNC Symbol;Acc:HGNC:23354]	Positive regulatory subunit of the cyclin-dependent kinases CDK14/PFTK1 and CDK16. Acts as a cell-cycle regulator of Wnt signaling pathway during G2/M phase by recruiting CDK14/PFTK1 to the plasma membrane and promoting phosphorylation of LRP6, leading to the activation of the Wnt signaling pathway. Recruits CDK16 to the plasma membrane. Isoform 3 might play a role in the activation of MYC-mediated transcription.
CCNYL1	2	208576263	208620896	128	rs9646834	rs62189226	128.558	0.421759	0.00288613	rs143982078	cyclin Y like 1 [Source:HGNC Symbol;Acc:HGNC:26868]
CCNYL2	10	42903621	42967688	99	rs137895466	rs210239	62.8933	0.883094	0.031492	rs117461420	NA
CCP110	16	19535178	19564728	77	rs7191783	rs1231839	61.1452	0.663886	0.0010713	rs4782261	centriolar coiled-coil protein 110 [Source:HGNC Symbol;Acc:HGNC:24342]	Necessary for centrosome duplication at different stages of procentriole formation. Acts as a key negative regulator of ciliogenesis in collaboration with CEP97 by capping the mother centriole thereby preventing cilia formation (PubMed:17719545 PubMed:17681131, PubMed:23486064). Also involved in promoting ciliogenesis. May play a role in the assembly of the mother centriole subdistal appendages (SDA) thereby effecting the fusion of recycling endosomes to basal bodies during cilia formation (By similarity). Required for correct spindle formation and has a role in regulating cytokinesis and genome stability via cooperation with CALM1 and CETN2 (PubMed:16760425).
CCPG1	15	55647420	55700708	90	rs74015563	rs72744192	221.389	0.00996227	0.00010046	rs62018136	cell cycle progression 1 [Source:HGNC Symbol;Acc:HGNC:24227]	Acts as an assembly platform for Rho protein signaling complexes. Limits guanine nucleotide exchange activity of MCF2L toward RHOA, which results in an inhibition of both its transcriptional activation ability and its transforming activity. Does not inhibit activity of MCF2L toward CDC42, or activity of MCF2 toward either RHOA or CDC42 (By similarity). May be involved in cell cycle regulation.
CCR1	3	46243199	46249832	53	rs71327035	rs7652290	39.24	0.696953	0.0125797	rs73074163	C-C motif chemokine receptor 1 [Source:HGNC Symbol;Acc:HGNC:1602]	Receptor for a C-C type chemokine. Binds to MIP-1-alpha, MIP-1-delta, RANTES, and MCP-3 and, less efficiently, to MIP-1-beta or MCP-1 and subsequently transduces a signal by increasing the intracellular calcium ions level. Responsible for affecting stem cell proliferation.
CCR10	17	40831419	40833845	39	rs34138141	rs72826970	57.3954	0.123603	0.00232625	rs76263417	C-C motif chemokine receptor 10 [Source:HGNC Symbol;Acc:HGNC:4474]	Receptor for chemokines SCYA27 and SCYA28. Subsequently transduces a signal by increasing the intracellular calcium ions level and stimulates chemotaxis in a pre-B cell line.
CCR2	3	46395234	46402413	60	rs4683211	rs1015164	49.8708	0.593271	0.0235329	rs62244806	C-C motif chemokine receptor 2 [Source:HGNC Symbol;Acc:HGNC:1603]	Receptor for the CCL2, CCL7 and CCL13 chemokines (PubMed:23408426). Receptor for the beta-defensin DEFB106A/DEFB106B (PubMed:23938203). Transduces a signal by increasing intracellular calcium ion levels (By similarity). Upon CCL2 ligation, mediates chemotaxis and migration induction through the activation of the PI3K cascade, the small G protein Rac and lamellipodium protrusion.|(Microbial infection) Alternative coreceptor with CD4 for HIV-1 infection.
CCR3	3	46283871	46308197	70	rs13097666	rs35292280	71.1314	0.398896	0.00327615	rs73061794	C-C motif chemokine receptor 3 [Source:HGNC Symbol;Acc:HGNC:1604]	Receptor for a C-C type chemokine. Binds to eotaxin, eotaxin-3, MCP-3, MCP-4, RANTES and MIP-1 delta. Subsequently transduces a signal by increasing the intracellular calcium ions level. Alternative coreceptor with CD4 for HIV-1 infection.
CCR4	3	32993065	32996403	89	rs72496972	rs116226673	100.137	0.296041	0.0250717	rs115554467	C-C motif chemokine receptor 4 [Source:HGNC Symbol;Acc:HGNC:1605]	High affinity receptor for the C-C type chemokines CCL17/TARC, CCL22/MDC and CKLF isoform 1/CKLF1. The activity of this receptor is mediated by G(i) proteins which activate a phosphatidylinositol-calcium second messenger system. Can function as a chemoattractant homing receptor on circulating memory lymphocytes and as a coreceptor for some primary HIV-2 isolates. In the CNS, could mediate hippocampal-neuron survival.
CCR5	3	46411632	46417697	65	rs34400747	rs72622925	58.2782	0.52985	0.0016622	rs112347425	C-C motif chemokine receptor 5 (gene/pseudogene) [Source:HGNC Symbol;Acc:HGNC:1606]	Receptor for a number of inflammatory CC-chemokines including MIP-1-alpha, MIP-1-beta and RANTES and subsequently transduces a signal by increasing the intracellular calcium ion level. May play a role in the control of granulocytic lineage proliferation or differentiation. Acts as a coreceptor (CD4 being the primary receptor) for HIV-1 R5 isolates.|(Microbial infection) Acts as a receptor for human immunodeficiency virus-1/HIV-1.
CCR6	6	167525294	167552629	134	rs4412174	rs6924015	107.835	0.685946	0.01817	rs2239826	C-C motif chemokine receptor 6 [Source:HGNC Symbol;Acc:HGNC:1607]	Receptor for the C-C type chemokine CCL20 (PubMed:9169459). Binds to CCL20 and subsequently transduces a signal by increasing the intracellular calcium ion levels (PubMed:20068036). Although CCL20 is its major ligand it can also act as a receptor for non-chemokine ligands such as beta-defensins (PubMed:25585877). Binds to defensin DEFB1 leading to increase in intracellular calcium ions and cAMP levels. Its binding to DEFB1 is essential for the function of DEFB1 in regulating sperm motility and bactericidal activity (PubMed:25122636). Binds to defensins DEFB4 and DEFB4A/B and mediates their chemotactic effects (PubMed:20068036). The ligand-receptor pair CCL20-CCR6 is responsible for the chemotaxis of dendritic cells (DC), effector/ memory T-cells and B-cells and plays an important role at skin and mucosal surfaces under homeostatic and inflammatory conditions, as well as in pathology, including cancer and various autoimmune diseases. CCR6-mediated signals are essential for immune responses to microbes in the intestinal mucosa and in the modulation of inflammatory responses initiated by tissue insult and trauma (PubMed:21376174). CCR6 is essential for the recruitment of both the proinflammatory IL17 producing helper T-cells (Th17) and the regulatory T-cells (Treg) to sites of inflammation. Required for the normal migration of Th17 cells in Peyers-patches and other related tissue sites of the intestine and plays a role in regulating effector T-cell balance and distribution in inflamed intestine. Plays an important role in the coordination of early thymocyte precursor migration events important for normal subsequent thymocyte precursor development, but is not required for the formation of normal thymic natural regulatory T-cells (nTregs). Required for optimal differentiation of DN2 and DN3 thymocyte precursors. Essential for B-cell localization in the subepithelial dome of Peyers-patches and for efficient B-cell isotype switching to IgA in the Peyers-patches. Essential for appropriate anatomical distribution of memory B-cells in the spleen and for the secondary recall response of memory B-cells (By similarity). Positively regulates sperm motility and chemotaxis via its binding to CCL20 (PubMed:23765988).
CCR7	17	38710021	38721736	101	rs11869803	rs803129	67.7839	0.922336	0.0302729	rs8067193	C-C motif chemokine receptor 7 [Source:HGNC Symbol;Acc:HGNC:1608]	Receptor for the MIP-3-beta chemokine. Probable mediator of EBV effects on B-lymphocytes or of normal lymphocyte functions.
CCR8	3	39371196	39375171	89	rs2669845	rs142441701	151.041	0.0460843	0.00154459	rs79944478	C-C motif chemokine receptor 8 [Source:HGNC Symbol;Acc:HGNC:1609]	Receptor for the chemokine CCL1/SCYA1/I-309. May regulate monocyte chemotaxis and thymic cell line apoptosis. Alternative coreceptor with CD4 for HIV-1 infection.
CCR9	3	45927995	45944667	82	rs2742365	rs6764244	60.5714	0.718009	0.0290765	rs71325089	C-C motif chemokine receptor 9 [Source:HGNC Symbol;Acc:HGNC:1610]	Receptor for chemokine SCYA25/TECK. Subsequently transduces a signal by increasing the intracellular calcium ions level.|(Microbial infection) Alternative coreceptor with CD4 for HIV-1 infection.
CCRL2	3	46448720	46451014	89	rs1799864	rs17078876	77.3713	0.560478	0.0016622	rs112347425	C-C motif chemokine receptor like 2 [Source:HGNC Symbol;Acc:HGNC:1612]	Receptor for CCL19 and chemerin/RARRES2. Does not appear to be a signaling receptor, but may have a role in modulating chemokine-triggered immune responses by capturing and internalizing CCL19 or by presenting RARRES2 ligand to CMKLR1, a functional signaling receptors. Plays a critical role for the development of Th2 responses.
CCRN4L	4	139936912	139967093	61	rs4419434	rs111906179	62.5417	0.398543	0.00991685	rs192418723	NA
CCS	11	66360689	66373490	42	rs3825065	rs57043177	146.516	0.000407985	9.57E-06	rs1815739	copper chaperone for superoxide dismutase [Source:HGNC Symbol;Acc:HGNC:1613]	Delivers copper to copper zinc superoxide dismutase (SOD1).
CCSAP	1	229456751	229478688	86	rs7519709	rs72751719	129.181	0.068198	0.00296056	rs4925472	centriole, cilia and spindle associated protein [Source:HGNC Symbol;Acc:HGNC:29578]	Plays a role in microtubule (MT) stabilization and this stabilization involves the maintenance of NUMA1 at the spindle poles. Colocalizes with polyglutamylated MTs to promote MT stabilization and regulate bipolar spindle formation in mitosis. Binding of CCSAP to centrosomes and the spindle around centrosomes during mitosis inhibits MT depolymerization, thereby stabilizing the mitotic spindle (PubMed:26562023). May play a role in embryonic development. May be required for proper cilia beating.
CCSER1	4	91048683	92523370	1076	rs6838592	rs6822174	975.264	0.682962	0.000710245	rs112767884	coiled-coil serine rich protein 1 [Source:HGNC Symbol;Acc:HGNC:29349]
CCSER2	10	86088344	86278277	130	rs36100506	rs146470070	129.9	0.432369	0.00711628	rs7077085	coiled-coil serine rich protein 2 [Source:HGNC Symbol;Acc:HGNC:29197]
CCT2	12	69979207	69995357	84	rs536065	rs17106874	63.7926	0.723797	0.00207328	rs34929418	chaperonin containing TCP1 subunit 2 [Source:HGNC Symbol;Acc:HGNC:1615]	Molecular chaperone; assists the folding of proteins upon ATP hydrolysis. As part of the BBS/CCT complex may play a role in the assembly of BBSome, a complex involved in ciliogenesis regulating transports vesicles to the cilia. Known to play a role, in vitro, in the folding of actin and tubulin.
CCT3	1	156278751	156308206	76	rs2287027	rs12401716	80.5763	0.363649	0.00177283	rs61814806	chaperonin containing TCP1 subunit 3 [Source:HGNC Symbol;Acc:HGNC:1616]	Molecular chaperone; assists the folding of proteins upon ATP hydrolysis. As part of the BBS/CCT complex may play a role in the assembly of BBSome, a complex involved in ciliogenesis regulating transports vesicles to the cilia. Known to play a role, in vitro, in the folding of actin and tubulin.
CCT4	2	62095261	62115806	62	rs6744860	rs10187809	71.3664	0.27447	0.00225617	rs4672463	chaperonin containing TCP1 subunit 4 [Source:HGNC Symbol;Acc:HGNC:1617]	Molecular chaperone; assists the folding of proteins upon ATP hydrolysis. As part of the BBS/CCT complex may play a role in the assembly of BBSome, a complex involved in ciliogenesis regulating transports vesicles to the cilia. Known to play a role, in vitro, in the folding of actin and tubulin.
CCT5	5	10250281	10266501	156	rs1983173	rs13162298	272.808	0.0390984	0.000238589	rs11557652	chaperonin containing TCP1 subunit 5 [Source:HGNC Symbol;Acc:HGNC:1618]	Molecular chaperone; assists the folding of proteins upon ATP hydrolysis. As part of the BBS/CCT complex may play a role in the assembly of BBSome, a complex involved in ciliogenesis regulating transports vesicles to the cilia. Known to play a role, in vitro, in the folding of actin and tubulin.
CCT6A	7	56119377	56131682	75	rs71543774	rs71543788	70.3927	0.489802	0.00746224	rs4927	chaperonin containing TCP1 subunit 6A [Source:HGNC Symbol;Acc:HGNC:1620]	Molecular chaperone; assists the folding of proteins upon ATP hydrolysis. Known to play a role, in vitro, in the folding of actin and tubulin.
CCT6B	17	33254877	33288528	61	rs234815	rs16970540	35.3383	0.903933	0.0727645	rs74366647	chaperonin containing TCP1 subunit 6B [Source:HGNC Symbol;Acc:HGNC:1621]	Molecular chaperone; assists the folding of proteins upon ATP hydrolysis. Known to play a role, in vitro, in the folding of actin and tubulin.
CCT6P1	7	65216091	65228662	36	rs11763943	rs1880311	54.4491	0.0910801	0.0091463	rs113755454	NA
CCT6P3	7	64498731	64535091	62	rs12056025	rs68108630	116	0.0198518	4.30E-05	rs73141516	NA
CCT7	2	73461363	73480150	71	rs56224280	rs6546817	73.4892	0.382252	0.0184778	rs116545023	chaperonin containing TCP1 subunit 7 [Source:HGNC Symbol;Acc:HGNC:1622]	Molecular chaperone; assists the folding of proteins upon ATP hydrolysis. Known to play a role, in vitro, in the folding of actin and tubulin.
CCT8	21	30428642	30446118	48	rs76372170	rs62222406	145.08	0.0030108	2.21E-05	rs2274802	chaperonin containing TCP1 subunit 8 [Source:HGNC Symbol;Acc:HGNC:1623]	Molecular chaperone; assists the folding of proteins upon ATP hydrolysis. As part of the BBS/CCT complex may play a role in the assembly of BBSome, a complex involved in ciliogenesis regulating transports vesicles to the cilia. Known to play a role, in vitro, in the folding of actin and tubulin.
CCT8L2	22	17071647	17073700	94	rs5747481	rs7289232	116.697	0.202607	0.00336601	rs112674474	chaperonin containing TCP1 subunit 8 like 2 [Source:HGNC Symbol;Acc:HGNC:15553]	Possible molecular chaperone; assists the folding of proteins upon ATP hydrolysis.
CCZ1	7	5938340	5965603	151	rs139684225	rs150552320	220.702	0.0894553	0.000422376	rs143083564	CCZ1 homolog, vacuolar protein trafficking and biogenesis associated [Source:HGNC Symbol;Acc:HGNC:21691]	Acts in concert with MON1A, as a guanine exchange factor (GEF) for RAB7, promotes the exchange of GDP to GTP, converting it from an inactive GDP-bound form into an active GTP-bound form (PubMed:23084991).
CCZ1B	7	6838565	6865926	77	rs12538084	rs189133094	43.8234	0.927719	0.0279753	rs138614376	CCZ1 homolog B, vacuolar protein trafficking and biogenesis associated [Source:HGNC Symbol;Acc:HGNC:21717]
CD101	1	117544371	117579173	122	rs4128518	rs2764854	128.563	0.362333	0.00725235	rs3767771	CD101 molecule [Source:HGNC Symbol;Acc:HGNC:5949]	Plays a role as inhibitor of T-cells proliferation induced by CD3. Inhibits expression of IL2RA on activated T-cells and secretion of IL2. Inhibits tyrosine kinases that are required for IL2 production and cellular proliferation. Inhibits phospholipase C-gamma-1/PLCG1 phosphorylation and subsequent CD3-induced changes in intracellular free calcium. Prevents nuclear translocation of nuclear factor of activated T-cell to the nucleus. Plays a role in the inhibition of T-cell proliferation via IL10 secretion by cutaneous dendritic cells. May be a marker of CD4(+) CD56(+) leukemic tumor cells.
CD109	6	74405807	74538041	175	rs118101137	rs2917890	134.512	0.76906	0.0127298	rs75046328	CD109 molecule [Source:HGNC Symbol;Acc:HGNC:21685]	Modulates negatively TGFB1 signaling in keratinocytes.
CD14	5	140011312	140013286	52	rs2563253	rs801189	31.1018	0.8987	0.0494636	rs78638091	CD14 molecule [Source:HGNC Symbol;Acc:HGNC:1628]	Coreceptor for bacterial lipopolysaccharide (PubMed:1698311, PubMed:23264655). In concert with LBP, binds to monomeric lipopolysaccharide and delivers it to the LY96/TLR4 complex, thereby mediating the innate immune response to bacterial lipopolysaccharide (LPS) (PubMed:20133493, PubMed:23264655). Acts via MyD88, TIRAP and TRAF6, leading to NF-kappa-B activation, cytokine secretion and the inflammatory response (PubMed:8612135). Acts as a coreceptor for TLR2:TLR6 heterodimer in response to diacylated lipopeptides and for TLR2:TLR1 heterodimer in response to triacylated lipopeptides, these clusters trigger signaling from the cell surface and subsequently are targeted to the Golgi in a lipid-raft dependent pathway (PubMed:16880211). Binds electronegative LDL (LDL(-)) and mediates the cytokine release induced by LDL(-) (PubMed:23880187).
CD151	11	832951	838835	126	rs78797428	rs12416812	202.975	0.048236	0.00123412	rs9943674	CD151 molecule (Raph blood group) [Source:HGNC Symbol;Acc:HGNC:1630]	Essential for the proper assembly of the glomerular and tubular basement membranes in kidney.|(Microbial infection) Plays a role in human papillomavirus 16/HPV-16 endocytosis upon binding to cell surface receptor.
CD160	1	145695797	145715639	40	rs12729321	rs138949191	17.804	0.968591	0.0955928	rs11576685	CD160 molecule [Source:HGNC Symbol;Acc:HGNC:17013]	Receptor showing broad specificity for both classical and non-classical MHC class I molecules.
CD164	6	109687716	109703762	71	rs75219290	rs80261485	180.693	0.00239126	0.000173038	rs1923725	CD164 molecule [Source:HGNC Symbol;Acc:HGNC:1632]	Sialomucin that may play a key role in hematopoiesis by facilitating the adhesion of CD34(+) cells to the stroma and by negatively regulating CD34(+)CD38(lo/-) cell proliferation. Modulates the migration of umbilical cord blood CD133+ cells and this is mediated through the CXCL12/CXCR4 axis. May play an important role in prostate cancer metastasis and the infiltration of bone marrow by cancer cells. Promotes myogenesis by enhancing CXCR4-dependent cell motility. Positively regulates myoblast migration and promotes myoblast fusion into myotubes.
CD164L2	1	27705589	27709823	73	rs114683822	rs2474295	106.804	0.0928704	0.00772046	rs77741467	CD164 molecule like 2 [Source:HGNC Symbol;Acc:HGNC:32043]
CD177	19	43857810	43867324	123	rs62113681	rs118084996	201.726	0.0338313	0.000805075	rs12459792	CD177 molecule [Source:HGNC Symbol;Acc:HGNC:30072]
CD180	5	66478103	66492617	114	rs2113054	rs62369411	150.097	0.136905	0.00913019	rs3188121	CD180 molecule [Source:HGNC Symbol;Acc:HGNC:6726]	May cooperate with MD-1 and TLR4 to mediate the innate immune response to bacterial lipopolysaccharide (LPS) in B-cells. Leads to NF-kappa-B activation. Also involved in the life/death decision of B-cells.
CD19	16	28943259	28950668	56	rs62037373	rs115616784	66.2408	0.245345	0.012588	rs149712636	CD19 molecule [Source:HGNC Symbol;Acc:HGNC:1633]	Assembles with the antigen receptor of B-lymphocytes in order to decrease the threshold for antigen receptor-dependent stimulation.
CD1A	1	158223926	158228058	62	rs638814	rs7544600	62.2137	0.4198	0.00818122	rs79413981	CD1a molecule [Source:HGNC Symbol;Acc:HGNC:1634]	Antigen-presenting protein that binds self and non-self lipid and glycolipid antigens and presents them to T-cell receptors on natural killer T-cells.
CD1B	1	158297739	158301321	61	rs12077077	rs73013976	40.0227	0.858001	0.00467874	rs143720563	CD1b molecule [Source:HGNC Symbol;Acc:HGNC:1635]	Antigen-presenting protein that binds self and non-self lipid and glycolipid antigens and presents them to T-cell receptors on natural killer T-cells.
CD1C	1	158259562	158264564	63	rs149922693	rs72715805	50.835	0.665651	0.00818122	rs79413981	CD1c molecule [Source:HGNC Symbol;Acc:HGNC:1636]	Antigen-presenting protein that binds self and non-self lipid and glycolipid antigens and presents them to T-cell receptors on natural killer T-cells.
CD1D	1	158149736	158156216	70	rs10908622	rs71632604	86.6404	0.218183	0.00798826	rs114812877	CD1d molecule [Source:HGNC Symbol;Acc:HGNC:1637]	Antigen-presenting protein that binds self and non-self glycolipids and presents them to T-cell receptors on natural killer T-cells.
CD1E	1	158323485	158327343	83	rs1311649	rs13374581	49.2431	0.915498	0.00467874	rs143720563	CD1e molecule [Source:HGNC Symbol;Acc:HGNC:1638]	T-cell surface glycoprotein CD1e, soluble binds diacetylated lipids, including phosphatidyl inositides and diacylated sulfoglycolipids, and is required for the presentation of glycolipid antigens on the cell surface. The membrane-associated form is not active.
CD2	1	117297085	117311851	97	rs116121303	rs1182217	207.69	0.00615908	0.000403869	rs3136707	CD2 molecule [Source:HGNC Symbol;Acc:HGNC:1639]	CD2 interacts with lymphocyte function-associated antigen (LFA-3) and CD48/BCM1 to mediate adhesion between T-cells and other cell types. CD2 is implicated in the triggering of T-cells, the cytoplasmic domain is implicated in the signaling function.
CD200	3	112051915	112081658	122	rs4632517	rs7609904	193.437	0.056739	0.000467676	rs62265777	CD200 molecule [Source:HGNC Symbol;Acc:HGNC:7203]	Costimulates T-cell proliferation. May regulate myeloid cell activity in a variety of tissues.
CD200R1	3	112641531	112693937	111	rs6767131	rs10934212	133.497	0.219971	0.000990324	rs75629285	CD200 receptor 1 [Source:HGNC Symbol;Acc:HGNC:24235]	Inhibitory receptor for the CD200/OX2 cell surface glycoprotein. Limits inflammation by inhibiting the expression of proinflammatory molecules including TNF-alpha, interferons, and inducible nitric oxide synthase (iNOS) in response to selected stimuli. Also binds to HHV-8 K14 viral CD200 homolog with identical affinity and kinetics as the host CD200.
CD200R1L	3	112534555	112564797	119	rs11718049	rs2029315	120.78	0.399522	0.0110145	rs12490590	CD200 receptor 1 like [Source:HGNC Symbol;Acc:HGNC:24665]	May be a receptor for the CD200/OX2 cell surface glycoprotein.
CD207	2	71057342	71062953	127	rs2024457	rs72832721	124.757	0.460248	0.00506461	rs146597742	CD207 molecule [Source:HGNC Symbol;Acc:HGNC:17935]	Calcium-dependent lectin displaying mannose-binding specificity. Induces the formation of Birbeck granules (BGs); is a potent regulator of membrane superimposition and zippering. Binds to sulfated as well as mannosylated glycans, keratan sulfate (KS) and beta-glucans. Facilitates uptake of antigens and is involved in the routing and/or processing of antigen for presentation to T cells. Major receptor on primary Langerhans cells for Candida species, Saccharomyces species, and Malassezia furfur. Protects against human immunodeficiency virus-1 (HIV-1) infection. Binds to high-mannose structures present on the envelope glycoprotein which is followed by subsequent targeting of the virus to the Birbeck granules leading to its rapid degradation.
CD209	19	7804880	7812464	218	rs4996978	rs148656397	211.358	0.494073	0.0159131	rs12609298	CD209 molecule [Source:HGNC Symbol;Acc:HGNC:1641]	Pathogen-recognition receptor expressed on the surface of immature dendritic cells (DCs) and involved in initiation of primary immune response. Thought to mediate the endocytosis of pathogens which are subsequently degraded in lysosomal compartments. The receptor returns to the cell membrane surface and the pathogen-derived antigens are presented to resting T-cells via MHC class II proteins to initiate the adaptive immune response.|On DCs it is a high affinity receptor for ICAM2 and ICAM3 by binding to mannose-like carbohydrates. May act as a DC rolling receptor that mediates transendothelial migration of DC presursors from blood to tissues by binding endothelial ICAM2. Seems to regulate DC-induced T-cell proliferation by binding to ICAM3 on T-cells in the immunological synapse formed between DC and T-cells.|(Microbial infection) Acts as an attachment receptor for HIV-1 and HIV-2 (PubMed:11799126, PubMed:12502850, PubMed:1518869). Acts as an attachment receptor for ebolavirus (PubMed:12502850, PubMed:12504546). Acts as an attachment receptor for cytomegalovirus (PubMed:12433371, PubMed:22496863). Acts as an attachment receptor for HCV (PubMed:15371595, PubMed:16816373). Acts as an attachment receptor for dengue virus (PubMed:12682107). Acts as an attachment receptor for measles virus (PubMed:16537615). Acts as an attachment receptor for herpes simplex virus 1 (PubMed:18796707). Acts as an attachment receptor for Influenzavirus A (PubMed:21191006). Acts as an attachment receptor for SARS coronavirus (PubMed:15140961). Acts as an attachment receptor for Japanese encephalitis virus (PubMed:24623090). Acts as an attachment receptor for Lassa virus (PubMed:23966408). Acts as an attachment receptor for marburg virusn (PubMed:15479853). Acts as an attachment receptor for Respiratory syncytial virus (PubMed:22090124). Acts as an attachment receptor for Rift valley fever virus and uukuniemi virus (PubMed:21767814). Acts as an attachment receptor for west-nile virus (PubMed:16415006). Probably recognizes in a calcium-dependent manner high mannose N-linked oligosaccharides in a variety of bacterial pathogen antigens, including Leishmania pifanoi LPG, Lewis-x antigen in Helicobacter pylori LPS, mannose in Klebsiella pneumonae LPS, di-mannose and tri-mannose in Mycobacterium tuberculosis ManLAM and Lewis-x antigen in Schistosoma mansoni SEA (PubMed:16379498). Recognition of M.tuberculosis by dendritic cells occurs partially via this molecule (PubMed:16092920, PubMed:21203928).
CD22	19	35820068	35838264	182	rs12742	rs113930845	112.096	0.950233	0.0276087	rs11670523	CD22 molecule [Source:HGNC Symbol;Acc:HGNC:1643]	Mediates B-cell B-cell interactions. May be involved in the localization of B-cells in lymphoid tissues. Binds sialylated glycoproteins; one of which is CD45. Preferentially binds to alpha-2,6-linked sialic acid. The sialic acid recognition site can be masked by cis interactions with sialic acids on the same cell surface. Upon ligand induced tyrosine phosphorylation in the immune response seems to be involved in regulation of B-cell antigen receptor signaling. Plays a role in positive regulation through interaction with Src family tyrosine kinases and may also act as an inhibitory receptor by recruiting cytoplasmic phosphatases via their SH2 domains that block signal transduction through dephosphorylation of signaling molecules.
CD226	18	67530192	67624232	183	rs17081657	rs79010619	194.654	0.345152	0.00981393	rs17081797	CD226 molecule [Source:HGNC Symbol;Acc:HGNC:16961]	Involved in intercellular adhesion, lymphocyte signaling, cytotoxicity and lymphokine secretion mediated by cytotoxic T-lymphocyte (CTL) and NK cell (PubMed:8673704). Cell surface receptor for NECTIN2. Upon ligand binding, stimulates T-cell proliferation and cytokine production, including that of IL2, IL5, IL10, IL13, and IFNG. Competes with PVRIG for NECTIN2-binding (PubMed:26755705).
CD244	1	160799949	160832692	84	rs146956980	rs4129197	113.347	0.149552	0.00239455	rs2990702	CD244 molecule [Source:HGNC Symbol;Acc:HGNC:18171]	Heterophilic receptor of the signaling lymphocytic activation molecule (SLAM) family; its ligand is CD48. SLAM receptors triggered by homo- or heterotypic cell-cell interactions are modulating the activation and differentiation of a wide variety of immune cells and thus are involved in the regulation and interconnection of both innate and adaptive immune response. Activities are controlled by presence or absence of small cytoplasmic adapter proteins, SH2D1A/SAP and/or SH2D1B/EAT-2. Acts as activating natural killer (NK) cell receptor (PubMed:10359122, PubMed:8376943, PubMed:11714776). Activating function implicates association with SH2D1A and FYN (PubMed:15713798). Downstreaming signaling involves predominantly VAV1, and, to a lesser degree, INPP5D/SHIP1 and CBL. Signal attenuation in the absence of SH2D1A is proposed to be dependent on INPP5D and to a lesser extent PTPN6/SHP-1 and PTPN11/SHP-2 (PubMed:10934222, PubMed:15713798). Stimulates NK cell cytotoxicity, production of IFN-gamma and granule exocytosis (PubMed:8376943, PubMed:11714776). Optimal expansion and activation of NK cells seems to be dependent on the engagement of CD244 with CD48 expressed on neighboring NK cells (By similarity). Acts as costimulator in NK activation by enhancing signals by other NK receptors such as NCR3 and NCR1 (PubMed:10741393). At early stages of NK cell differentiation may function as an inhibitory receptor possibly ensuring the self-tolerance of developing NK cells (PubMed:11917118). Involved in the regulation of CD8(+) T-cell proliferation; expression on activated T-cells and binding to CD488 provides costimulatory-like function for neighboring T-cells (By similarity). Inhibits inflammatory responses in dendritic cells (DCs).
CD247	1	167399876	167487847	296	rs12130236	rs16859253	247.625	0.785118	0.0130382	rs114709460	CD247 molecule [Source:HGNC Symbol;Acc:HGNC:1677]	Probable role in assembly and expression of the TCR complex as well as signal transduction upon antigen triggering.
CD248	11	66081957	66084515	73	rs528842	rs8187658	131.887	0.0373005	0.00631701	rs147915662	CD248 molecule [Source:HGNC Symbol;Acc:HGNC:18219]	May play a role in tumor angiogenesis.
CD27	12	6554050	6560884	102	rs9668139	rs10849474	124.532	0.192407	0.00205275	rs7300170	CD27 molecule [Source:HGNC Symbol;Acc:HGNC:11922]	Receptor for CD70/CD27L. May play a role in survival of activated T-cells. May play a role in apoptosis through association with SIVA1.
CD27-AS1	12	6548166	6560683	106	rs10849449	rs12370390	139.614	0.130039	0.00182254	rs10849449	CD27 antisense RNA 1 [Source:HGNC Symbol;Acc:HGNC:43896]	NA
CD274	9	5450502	5470567	150	rs10975096	rs73386690	118.841	0.73392	0.00881748	rs10975096	CD274 molecule [Source:HGNC Symbol;Acc:HGNC:17635]	Involved in the costimulatory signal, essential for T-cell proliferation and production of IL10 and IFNG, in an IL2-dependent and a PDCD1-independent manner. Interaction with PDCD1 inhibits T-cell proliferation and cytokine production.
CD276	15	73976621	74006859	115	rs75629858	rs7171779	123.746	0.339127	0.00253047	rs1452392	CD276 molecule [Source:HGNC Symbol;Acc:HGNC:19137]	May participate in the regulation of T-cell-mediated immune response. May play a protective role in tumor cells by inhibiting natural-killer mediated cell lysis as well as a role of marker for detection of neuroblastoma cells. May be involved in the development of acute and chronic transplant rejection and in the regulation of lymphocytic activity at mucosal surfaces. Could also play a key role in providing the placenta and fetus with a suitable immunological environment throughout pregnancy. Both isoform 1 and isoform 2 appear to be redundant in their ability to modulate CD4 T-cell responses. Isoform 2 is shown to enhance the induction of cytotoxic T-cells and selectively stimulates interferon gamma production in the presence of T-cell receptor signaling.
CD28	2	204571197	204603636	101	rs10179830	rs10179483	146.003	0.111292	0.00096297	rs4675357	CD28 molecule [Source:HGNC Symbol;Acc:HGNC:1653]	Involved in T-cell activation, the induction of cell proliferation and cytokine production and promotion of T-cell survival. Enhances the production of IL4 and IL10 in T-cells in conjunction with TCR/CD3 ligation and CD40L costimulation (PubMed:8617933). Isoform 3 enhances CD40L-mediated activation of NF-kappa-B and kinases MAPK8 and PAK2 in T-cells (PubMed:15067037).
CD2AP	6	47445524	47594996	123	rs112069444	rs114572928	103.746	0.650147	0.0297769	rs6936632	CD2 associated protein [Source:HGNC Symbol;Acc:HGNC:14258]	Seems to act as an adapter protein between membrane proteins and the actin cytoskeleton. In collaboration with CBLC, modulates the rate of RET turnover and may act as regulatory checkpoint that limits the potency of GDNF on neuronal survival. Controls CBLC function, converting it from an inhibitor to a promoter of RET degradation. May play a role in receptor clustering and cytoskeletal polarity in the junction between T-cell and antigen-presenting cell. May anchor the podocyte slit diaphragm to the actin cytoskeleton in renal glomerolus. Also required for cytokinesis.
CD2BP2	16	30362086	30366682	46	rs4471699	rs12929884	45.8522	0.427302	0.00625465	rs55924396	CD2 cytoplasmic tail binding protein 2 [Source:HGNC Symbol;Acc:HGNC:1656]	Involved in pre-mRNA splicing as component of the U5 snRNP complex that is involved in spliceosome assembly.
CD300A	17	72462521	72480937	170	rs12937352	rs73354342	130.651	0.76237	0.0161451	rs7208524	CD300a molecule [Source:HGNC Symbol;Acc:HGNC:19319]	Inhibitory receptor which may contribute to the down-regulation of cytolytic activity in natural killer (NK) cells, and to the down-regulation of mast cell degranulation (PubMed:10746781, PubMed:16339535, PubMed:9701027). Negatively regulates the Toll-like receptor (TLR) signaling mediated by MYD88 but not TRIF through activation of PTPN6 (PubMed:22043923).
CD300C	17	72537204	72542310	131	rs11077751	rs541235	142.281	0.329113	0.0111302	rs59728170	CD300c molecule [Source:HGNC Symbol;Acc:HGNC:19320]
CD300E	17	72606021	72619897	132	rs33997232	rs35577836	183.975	0.114988	0.0111302	rs59728170	CD300e molecule [Source:HGNC Symbol;Acc:HGNC:28874]	Probably acts as an activating receptor.
CD300LB	17	72517312	72527613	171	rs8081286	rs74397608	162.133	0.498646	0.0111302	rs59728170	CD300 molecule like family member b [Source:HGNC Symbol;Acc:HGNC:30811]	Acts as an activating immune receptor through its interaction with ITAM-bearing adapter TYROBP, and also independently by recruitment of GRB2.
CD300LD	17	72576110	72588370	141	rs139047743	rs493995	153.239	0.329827	0.0111302	rs59728170	CD300 molecule like family member d [Source:HGNC Symbol;Acc:HGNC:16848]
CD300LF	17	72690446	72709139	101	rs541687	rs2305216	121.965	0.193706	0.00717312	rs187893881	CD300 molecule like family member f [Source:HGNC Symbol;Acc:HGNC:29883]	Acts as an inhibitory receptor for myeloid cells and mast cells (PubMed:15549731). Positively regulates the phagocytosis of apoptotic cells (efferocytosis) via phosphatidylserine (PS) recognition; recognizes and binds PS as a ligand which is expressed on the surface of apoptotic cells. Plays an important role in the maintenance of immune homeostasis, by promoting macrophage-mediated efferocytosis and by inhibiting dendritic cell-mediated efferocytosis (By similarity). Negatively regulates Fc epsilon receptor-dependent mast cell activation and allergic responses via binding to ceramide and sphingomyelin which act as ligands (PubMed:24035150). May act as a coreceptor for interleukin 4 (IL-4). Associates with and regulates IL-4 receptor alpha-mediated responses by augmenting IL-4- and IL-13-induced signaling (By similarity). Negatively regulates the Toll-like receptor (TLR) signaling mediated by MYD88 and TRIF through activation of PTPN6/SHP-1 and PTPN11/SHP-2 (PubMed:22043923). Inhibits osteoclast formation. Induces macrophage cell death upon engagement.
CD300LG	17	41924515	41940997	68	rs112259268	rs1631484	83.9456	0.20359	0.00364489	rs2537	CD300 molecule like family member g [Source:HGNC Symbol;Acc:HGNC:30455]	Receptor which may mediate L-selectin-dependent lymphocyte rollings. Binds SELL in a calcium dependent manner. Binds lymphocyte.
CD302	2	160625138	160654766	110	rs17813538	rs72955738	102.365	0.48963	0.0208776	rs71423026	CD302 molecule [Source:HGNC Symbol;Acc:HGNC:30843]	Acts as an endocytic receptor to direct captured antigens from the extracellular space to a specialized antigen-processing compartment (By similarity). Causes reduced proliferation of B-lymphocytes.
CD320	19	8367010	8373240	136	rs7259287	rs78895694	110.266	0.696905	0.0152078	rs78895694	CD320 molecule [Source:HGNC Symbol;Acc:HGNC:16692]	Receptor for transcobalamin saturated with cobalamin (TCbl) (PubMed:18779389). Plays an important role in cobalamin uptake (PubMed:18779389, PubMed:20524213). Plasma membrane protein that is expressed on follicular dendritic cells (FDC) and mediates interaction with germinal center B cells (PubMed:10727470). Functions as costimulator to promote B cell responses to antigenic stimuli; promotes B cell differentiation and proliferation (PubMed:10727470, PubMed:11418631). Germinal center-B (GC-B) cells differentiate into memory B-cells and plasma cells (PC) through interaction with T-cells and follicular dendritic cells (FDC) (PubMed:11418631). CD320 augments the proliferation of PC precursors generated by IL-10 (PubMed:11418631).
CD33	19	51728334	51743274	105	rs2134068	rs2459144	69.4018	0.897736	0.0230502	rs55744949	CD33 molecule [Source:HGNC Symbol;Acc:HGNC:1659]	Putative adhesion molecule of myelomonocytic-derived cells that mediates sialic-acid dependent binding to cells. Preferentially binds to alpha-2,6-linked sialic acid. The sialic acid recognition site may be masked by cis interactions with sialic acids on the same cell surface. In the immune response, may act as an inhibitory receptor upon ligand induced tyrosine phosphorylation by recruiting cytoplasmic phosphatase(s) via their SH2 domain(s) that block signal transduction through dephosphorylation of signaling molecules. Induces apoptosis in acute myeloid leukemia (in vitro).
CD34	1	208059882	208084683	134	rs2724392	rs78819100	136.34	0.391123	0.0197601	rs80020186	CD34 molecule [Source:HGNC Symbol;Acc:HGNC:1662]	Possible adhesion molecule with a role in early hematopoiesis by mediating the attachment of stem cells to the bone marrow extracellular matrix or directly to stromal cells. Could act as a scaffold for the attachment of lineage specific glycans, allowing stem cells to bind to lectins expressed by stromal cells or other marrow components. Presents carbohydrate ligands to selectins.
CD36	7	80231503	80308593	104	rs73371043	rs35576768	67.6271	0.893322	0.0421444	rs17265158	CD36 molecule [Source:HGNC Symbol;Acc:HGNC:1663]	Multifunctional glycoprotein that acts as receptor for a broad range of ligands. Ligands can be of proteinaceous nature like thrombospondin, fibronectin, collagen or amyloid-beta as well as of lipidic nature such as oxidized low-density lipoprotein (oxLDL), anionic phospholipids, long-chain fatty acids and bacterial diacylated lipopeptides. They are generally multivalent and can therefore engage multiple receptors simultaneously, the resulting formation of CD36 clusters initiates signal transduction and internalization of receptor-ligand complexes. The dependency on coreceptor signaling is strongly ligand specific. Cellular responses to these ligands are involved in angiogenesis, inflammatory response, fatty acid metabolism, taste and dietary fat processing in the intestine (Probable). Binds long-chain fatty acids and facilitates their transport into cells, thus participating in muscle lipid utilization, adipose energy storage, and gut fat absorption (By similarity) (PubMed:18353783, PubMed:21610069). In the small intestine, plays a role in proximal absorption of dietary fatty acid and cholesterol for optimal chylomicron formation, possibly through the activation of MAPK1/3 (ERK1/2) signaling pathway (By similarity) (PubMed:18753675). Involved in oral fat perception and preferences (PubMed:22240721, PubMed:25822988). Detection into the tongue of long-chain fatty acids leads to a rapid and sustained rise in flux and protein content of pancreatobiliary secretions (By similarity). In taste receptor cells, mediates the induction of an increase in intracellular calcium levels by long-chain fatty acids, leading to the activation of the gustatory neurons in the nucleus of the solitary tract (By similarity). Important factor in both ventromedial hypothalamus neuronal sensing of long-chain fatty acid and the regulation of energy and glucose homeostasis (By similarity). Receptor for thombospondins, THBS1 and THBS2, mediating their antiangiogenic effects (By similarity). As a coreceptor for TLR4:TLR6 heterodimer, promotes inflammation in monocytes/macrophages. Upon ligand binding, such as oxLDL or amyloid-beta 42, interacts with the heterodimer TLR4:TLR6, the complex is internalized and triggers inflammatory response, leading to NF-kappa-B-dependent production of CXCL1, CXCL2 and CCL9 cytokines, via MYD88 signaling pathway, and CCL5 cytokine, via TICAM1 signaling pathway, as well as IL1B secretion, through the priming and activation of the NLRP3 inflammasome (By similarity) (PubMed:20037584). Selective and nonredundant sensor of microbial diacylated lipopeptide that signal via TLR2:TLR6 heterodimer, this cluster triggers signaling from the cell surface, leading to the NF-kappa-B-dependent production of TNF, via MYD88 signaling pathway and subsequently is targeted to the Golgi in a lipid-raft dependent pathway (By similarity) (PubMed:16880211).|(Microbial infection) Directly mediates cytoadherence of Plasmodium falciparum parasitized erythrocytes and the internalization of particles independently of TLR signaling.
CD37	19	49838676	49843861	44	rs354004	rs73068849	33.3794	0.727002	0.0131325	rs55689129	CD37 molecule [Source:HGNC Symbol;Acc:HGNC:1666]
CD38	4	15779930	15850706	155	rs12640554	rs17386254	85.2957	0.964176	0.0180008	rs4634217	CD38 molecule [Source:HGNC Symbol;Acc:HGNC:1667]	Synthesizes the second messagers cyclic ADP-ribose and nicotinate-adenine dinucleotide phosphate, the former a second messenger for glucose-induced insulin secretion. Also has cADPr hydrolase activity. Also moonlights as a receptor in cells of the immune system.
CD3D	11	118209788	118213459	64	rs4938497	rs2276422	55.6695	0.588825	0.0242292	rs61900932	CD3d molecule [Source:HGNC Symbol;Acc:HGNC:1673]	The CD3 complex mediates signal transduction.
CD3E	11	118175294	118186890	72	rs1056562	rs12576486	51.9711	0.771292	0.0235246	rs117527146	CD3e molecule [Source:HGNC Symbol;Acc:HGNC:1674]	The CD3 complex mediates signal transduction, resulting in T-cell activation and proliferation. Required for normal immune responses (PubMed:15546002, PubMed:8490660).
CD3EAP	19	45909466	45914024	108	rs3916860	rs78777228	83.0685	0.749982	0.0270104	rs34818580	CD3e molecule associated protein [Source:HGNC Symbol;Acc:HGNC:24219]	DNA-dependent RNA polymerase catalyzes the transcription of DNA into RNA using the four ribonucleoside triphosphates as substrates. Component of RNA polymerase I which synthesizes ribosomal RNA precursors. Isoform 1 is involved in UBTF-activated transcription, presumably at a step following PIC formation.|Isoform 2 has been described as a component of preformed T-cell receptor (TCR) complex.
CD3G	11	118215058	118224497	72	rs117783877	rs148247831	57.4308	0.704479	0.0242292	rs61900932	CD3g molecule [Source:HGNC Symbol;Acc:HGNC:1675]	The CD3 complex mediates signal transduction.
CD4	12	6898637	6929976	97	rs7976939	rs11064432	72.5732	0.777712	0.0368642	rs11837225	CD4 molecule [Source:HGNC Symbol;Acc:HGNC:1678]	Accessory protein for MHC class-II antigen/T-cell receptor interaction. May regulate T-cell activation. Induces the aggregation of lipid rafts.|(Microbial infection) Acts as a receptor for human immunodeficiency virus-1 (PubMed:2214026, PubMed:16331979, PubMed:9641677). Down-regulated by HIV-1 Vpu (PubMed:17346169). Acts as a receptor for Human Herpes virus 7/HHV-7 (PubMed:7909607).
CD40	20	44746905	44758384	118	rs3092502	rs6131030	162.276	0.13001	0.00934082	rs112005179	CD40 molecule [Source:HGNC Symbol;Acc:HGNC:11919]	Receptor for TNFSF5/CD40LG. Transduces TRAF6- and MAP3K8-mediated signals that activate ERK in macrophages and B cells, leading to induction of immunoglobulin secretion.
CD44	11	35160416	35253949	231	rs16926832	rs11033050	333.727	0.0591703	0.000971808	rs532918	CD44 molecule (Indian blood group) [Source:HGNC Symbol;Acc:HGNC:1681]	Receptor for hyaluronic acid (HA). Mediates cell-cell and cell-matrix interactions through its affinity for HA, and possibly also through its affinity for other ligands such as osteopontin, collagens, and matrix metalloproteinases (MMPs). Adhesion with HA plays an important role in cell migration, tumor growth and progression. In cancer cells, may play an important role in invadopodia formation. Also involved in lymphocyte activation, recirculation and homing, and in hematopoiesis. Altered expression or dysfunction causes numerous pathogenic phenotypes. Great protein heterogeneity due to numerous alternative splicing and post-translational modification events. Receptor for LGALS9; the interaction enhances binding of SMAD3 to the FOXP3 promoter, leading to up-regulation of FOXP3 expression and increased induced regulatory T (iTreg) cell stability and suppressive function.
CD46	1	207925382	207968861	89	rs12073783	rs55935450	97.8244	0.314907	0.022818	rs60179719	CD46 molecule [Source:HGNC Symbol;Acc:HGNC:6953]	Acts as a cofactor for complement factor I, a serine protease which protects autologous cells against complement-mediated injury by cleaving C3b and C4b deposited on host tissue. May be involved in the fusion of the spermatozoa with the oocyte during fertilization. Also acts as a costimulatory factor for T-cells which induces the differentiation of CD4+ into T-regulatory 1 cells. T-regulatory 1 cells suppress immune responses by secreting interleukin-10, and therefore are thought to prevent autoimmunity.|(Microbial infection) A number of viral and bacterial pathogens seem to bind MCP in order to exploit its immune regulation property and directly induce an immunosuppressive phenotype in T-cells. Acts as a receptor for adenovirus subgroup B2 and Ad3, cultured measles virus and herpesvirus 6 (PubMed:10972291, PubMed:12663806, PubMed:12724329, PubMed:12915534, PubMed:14566335, PubMed:15047806, PubMed:15078926, PubMed:15919905, PubMed:16254377). May act as a receptor for pathogenic bacteria Neisseria and Streptococcus pyogenes (PubMed:7708671, PubMed:9379894, PubMed:11260136, PubMed:11971006).
CD47	3	107761940	107809935	129	rs877859	rs35703078	348.669	0.000953531	7.45E-05	rs17827915	CD47 molecule [Source:HGNC Symbol;Acc:HGNC:1682]	Has a role in both cell adhesion by acting as an adhesion receptor for THBS1 on platelets, and in the modulation of integrins. Plays an important role in memory formation and synaptic plasticity in the hippocampus (By similarity). Receptor for SIRPA, binding to which prevents maturation of immature dendritic cells and inhibits cytokine production by mature dendritic cells. Interaction with SIRPG mediates cell-cell adhesion, enhances superantigen-dependent T-cell-mediated proliferation and costimulates T-cell activation. May play a role in membrane transport and/or integrin dependent signal transduction. May prevent premature elimination of red blood cells. May be involved in membrane permeability changes induced following virus infection.
CD48	1	160648535	160681641	177	rs115281410	rs497896	220.053	0.1409	0.000928782	rs7521486	CD48 molecule [Source:HGNC Symbol;Acc:HGNC:1683]	Ligand for CD2. Might facilitate interaction between activated lymphocytes. Probably involved in regulating T-cell activation.
CD5	11	60869929	60895323	122	rs12281060	rs185919179	104.37	0.627513	0.0386413	rs10736712	CD5 molecule [Source:HGNC Symbol;Acc:HGNC:1685]	May act as a receptor in regulating T-cell proliferation.
CD52	1	26644410	26647014	65	rs6656644	rs7521886	79.9302	0.236933	0.0109151	rs6675432	CD52 molecule [Source:HGNC Symbol;Acc:HGNC:1804]	May play a role in carrying and orienting carbohydrate, as well as having a more specific role.
CD53	1	111413820	111442558	99	rs139459362	rs148941023	164.815	0.0371362	0.00264194	rs6658287	CD53 molecule [Source:HGNC Symbol;Acc:HGNC:1686]	Required for efficient formation of myofibers in regenerating muscle at the level of cell fusion. May be involved in growth regulation in hematopoietic cells.
CD55	1	207494816	207534311	67	rs59036171	rs55961118	74.08	0.307168	0.00473443	rs56310041	CD55 molecule (Cromer blood group) [Source:HGNC Symbol;Acc:HGNC:2665]	This protein recognizes C4b and C3b fragments that condense with cell-surface hydroxyl or amino groups when nascent C4b and C3b are locally generated during C4 and c3 activation. Interaction of daf with cell-associated C4b and C3b polypeptides interferes with their ability to catalyze the conversion of C2 and factor B to enzymatically active C2a and Bb and thereby prevents the formation of C4b2a and C3bBb, the amplification convertases of the complement cascade.|(Microbial infection) Acts as a receptor for coxsackievirus A21, coxsackieviruses B1, B3 and B5 (PubMed:9151867). Acts as a receptor for human enterovirus 70 and D68 (Probable) (PubMed:8764022). Acts as a receptor for human echoviruses 6, 7, 11, 12, 20 and 21 (PubMed:7525274).
CD58	1	117057155	117113715	103	rs77840894	rs797614	115.758	0.282563	0.0172135	rs11812016	CD58 molecule [Source:HGNC Symbol;Acc:HGNC:1688]	Ligand of the T-lymphocyte CD2 glycoprotein. This interaction is important in mediating thymocyte interactions with thymic epithelial cells, antigen-independent and -dependent interactions of T-lymphocytes with target cells and antigen-presenting cells and the T-lymphocyte rosetting with erythrocytes. In addition, the LFA-3/CD2 interaction may prime response by both the CD2+ and LFA-3+ cells.
CD59	11	33724555	33758025	122	rs113603898	rs7125621	117.051	0.477283	0.00175007	rs117465305	CD59 molecule (CD59 blood group) [Source:HGNC Symbol;Acc:HGNC:1689]	Potent inhibitor of the complement membrane attack complex (MAC) action. Acts by binding to the C8 and/or C9 complements of the assembling MAC, thereby preventing incorporation of the multiple copies of C9 required for complete formation of the osmolytic pore. This inhibitor appears to be species-specific. Involved in signal transduction for T-cell activation complexed to a protein tyrosine kinase.|The soluble form from urine retains its specific complement binding activity, but exhibits greatly reduced ability to inhibit MAC assembly on cell membranes.
CD5L	1	157800703	157811634	67	rs721231	rs11264841	84.3508	0.177869	0.000793149	rs76675739	CD5 molecule like [Source:HGNC Symbol;Acc:HGNC:1690]	Secreted protein that acts as a key regulator of lipid synthesis: mainly expressed by macrophages in lymphoid and inflammed tissues and regulates mechanisms in inflammatory responses, such as infection or atherosclerosis. Able to inhibit lipid droplet size in adipocytes. Following incorporation into mature adipocytes via CD36-mediated endocytosis, associates with cytosolic FASN, inhibiting fatty acid synthase activity and leading to lipolysis, the degradation of triacylglycerols into glycerol and free fatty acids (FFA). CD5L-induced lipolysis occurs with progression of obesity: participates in obesity-associated inflammation following recruitment of inflammatory macrophages into adipose tissues, a cause of insulin resistance and obesity-related metabolic disease. Regulation of intracellular lipids mediated by CD5L has a direct effect on transcription regulation mediated by nuclear receptors ROR-gamma (RORC). Acts as a key regulator of metabolic switch in T-helper Th17 cells. Regulates the expression of pro-inflammatory genes in Th17 cells by altering the lipid content and limiting synthesis of cholesterol ligand of RORC, the master transcription factor of Th17-cell differentiation. CD5L is mainly present in non-pathogenic Th17 cells, where it decreases the content of polyunsaturated fatty acyls (PUFA), affecting two metabolic proteins MSMO1 and CYP51A1, which synthesize ligands of RORC, limiting RORC activity and expression of pro-inflammatory genes. Participates in obesity-associated autoimmunity via its association with IgM, interfering with the binding of IgM to Fcalpha/mu receptor and enhancing the development of long-lived plasma cells that produce high-affinity IgG autoantibodies (By similarity). Also acts as an inhibitor of apoptosis in macrophages: promotes macrophage survival from the apoptotic effects of oxidized lipids in case of atherosclerosis (PubMed:24295828). Involved in early response to microbial infection against various pathogens by acting as a pattern recognition receptor and by promoting autophagy (PubMed:16030018, PubMed:24223991, PubMed:24583716, PubMed:25713983).
CD6	11	60739112	60787848	200	rs555835	rs3019563	159.327	0.733435	0.00728993	rs79203976	CD6 molecule [Source:HGNC Symbol;Acc:HGNC:1691]	Cell adhesion molecule that mediates cell-cell contacts and regulates T-cell responses via its interaction with ALCAM/CD166 (PubMed:15048703, PubMed:15294938, PubMed:16352806, PubMed:16914752, PubMed:24945728, PubMed:24584089). Contributes to signaling cascades triggered by activation of the TCR/CD3 complex (PubMed:24584089). Functions as costimulatory molecule; promotes T-cell activation and proliferation (PubMed:15294938, PubMed:16352806, PubMed:16914752). Contributes to the formation and maturation of the immunological synapse (PubMed:15294938, PubMed:16352806). Functions as calcium-dependent pattern receptor that binds and aggregates both Gram-positive and Gram-negative bacteria. Binds both lipopolysaccharide (LPS) from Gram-negative bacteria and lipoteichoic acid from Gram-positive bacteria (PubMed:17601777). LPS binding leads to the activation of signaling cascades and down-stream MAP kinases (PubMed:17601777). Mediates activation of the inflammatory response and the secretion of pro-inflammatory cytokines in response to LPS (PubMed:17601777).
CD63	12	56119226	56123457	62	rs4533076	rs1463591	82.2271	0.15004	0.00842397	rs147650254	CD63 molecule [Source:HGNC Symbol;Acc:HGNC:1692]	Functions as cell surface receptor for TIMP1 and plays a role in the activation of cellular signaling cascades. Plays a role in the activation of ITGB1 and integrin signaling, leading to the activation of AKT, FAK/PTK2 and MAP kinases. Promotes cell survival, reorganization of the actin cytoskeleton, cell adhesion, spreading and migration, via its role in the activation of AKT and FAK/PTK2. Plays a role in VEGFA signaling via its role in regulating the internalization of KDR/VEGFR2. Plays a role in intracellular vesicular transport processes, and is required for normal trafficking of the PMEL luminal domain that is essential for the development and maturation of melanocytes. Plays a role in the adhesion of leukocytes onto endothelial cells via its role in the regulation of SELP trafficking. May play a role in mast cell degranulation in response to Ms4a2/FceRI stimulation, but not in mast cell degranulation in response to other stimuli.
CD68	17	7482804	7485429	87	rs7210659	rs858517	80.2492	0.495577	0.00668118	rs143094271	CD68 molecule [Source:HGNC Symbol;Acc:HGNC:1693]	Could play a role in phagocytic activities of tissue macrophages, both in intracellular lysosomal metabolism and extracellular cell-cell and cell-pathogen interactions. Binds to tissue- and organ-specific lectins or selectins, allowing homing of macrophage subsets to particular sites. Rapid recirculation of CD68 from endosomes and lysosomes to the plasma membrane may allow macrophages to crawl over selectin-bearing substrates or other cells.
CD7	17	80272745	80275480	87	rs186624506	rs10852796	178.496	0.00934916	0.000380603	rs74001634	CD7 molecule [Source:HGNC Symbol;Acc:HGNC:1695]	Not yet known.
CD70	19	6585849	6591163	183	rs62109504	rs11879908	188	0.400849	0.000357161	rs11085179	CD70 molecule [Source:HGNC Symbol;Acc:HGNC:11937]	Cytokine that binds to CD27. Plays a role in T-cell activation. Induces the proliferation of costimulated T-cells and enhances the generation of cytolytic T-cells.
CD72	9	35609975	35618424	88	rs1046415	rs4878624	74.7618	0.603232	0.0235554	rs138239606	CD72 molecule [Source:HGNC Symbol;Acc:HGNC:1696]	Plays a role in B-cell proliferation and differentiation.
CD74	5	149781199	149792499	95	rs141600383	rs6874318	115.899	0.201749	0.00346992	rs11739355	CD74 molecule [Source:HGNC Symbol;Acc:HGNC:1697]	Plays a critical role in MHC class II antigen processing by stabilizing peptide-free class II alpha/beta heterodimers in a complex soon after their synthesis and directing transport of the complex from the endoplasmic reticulum to the endosomal/lysosomal system where the antigen processing and binding of antigenic peptides to MHC class II takes place. Serves as cell surface receptor for the cytokine MIF.
CD79A	19	42381189	42385439	47	rs149962335	rs3745223	51.6502	0.310397	0.00529033	rs73550655	CD79a molecule [Source:HGNC Symbol;Acc:HGNC:1698]	Required in cooperation with CD79B for initiation of the signal transduction cascade activated by binding of antigen to the B-cell antigen receptor complex (BCR) which leads to internalization of the complex, trafficking to late endosomes and antigen presentation. Also required for BCR surface expression and for efficient differentiation of pro- and pre-B-cells. Stimulates SYK autophosphorylation and activation. Binds to BLNK, bringing BLNK into proximity with SYK and allowing SYK to phosphorylate BLNK. Also interacts with and increases activity of some Src-family tyrosine kinases. Represses BCR signaling during development of immature B-cells.
CD79B	17	62006097	62009704	92	rs2854192	rs11079517	98.8401	0.335451	0.0109761	rs41280108	CD79b molecule [Source:HGNC Symbol;Acc:HGNC:1699]	Required in cooperation with CD79A for initiation of the signal transduction cascade activated by the B-cell antigen receptor complex (BCR) which leads to internalization of the complex, trafficking to late endosomes and antigen presentation. Enhances phosphorylation of CD79A, possibly by recruiting kinases which phosphorylate CD79A or by recruiting proteins which bind to CD79A and protect it from dephosphorylation.
CD80	3	119243139	119278481	119	rs34090996	rs61733987	111.686	0.513741	0.00541886	rs7626731	CD80 molecule [Source:HGNC Symbol;Acc:HGNC:1700]	Involved in the costimulatory signal essential for T-lymphocyte activation. T-cell proliferation and cytokine production is induced by the binding of CD28, binding to CTLA-4 has opposite effects and inhibits T-cell activation.|(Microbial infection) Acts as a receptor for adenovirus subgroup B.
CD81	11	2398546	2418649	154	rs2651804	rs66870617	143.459	0.548305	0.0251034	rs117235129	CD81 molecule [Source:HGNC Symbol;Acc:HGNC:1701]	May play an important role in the regulation of lymphoma cell growth. Interacts with a 16-kDa Leu-13 protein to form a complex possibly involved in signal transduction. May act as the viral receptor for HCV.|(Microbial infection) Acts as a receptor for hepatitis C virus (HCV) in hepatocytes. Associates with CLDN1 and the CLDN1-CD81 receptor complex is essential for HCV entry into host cell.
CD81-AS1	11	2349978	2399222	196	rs59142021	rs12576481	141.577	0.859436	0.0186281	rs144196833	CD81 antisense RNA 1 [Source:HGNC Symbol;Acc:HGNC:49384]	NA
CD82	11	44587140	44641315	240	rs79174738	rs61878807	269.585	0.271463	0.00868207	rs10838327	CD82 molecule [Source:HGNC Symbol;Acc:HGNC:6210]	Associates with CD4 or CD8 and delivers costimulatory signals for the TCR/CD3 pathway.
CD83	6	14117486	14137148	137	rs13437403	rs147619349	175.407	0.156008	0.00642419	rs861208	CD83 molecule [Source:HGNC Symbol;Acc:HGNC:1703]	May play a significant role in antigen presentation or the cellular interactions that follow lymphocyte activation.
CD84	1	160510883	160549306	90	rs16832061	rs1503854	96.5807	0.34082	0.0200404	rs2025517	CD84 molecule [Source:HGNC Symbol;Acc:HGNC:1704]	Self-ligand receptor of the signaling lymphocytic activation molecule (SLAM) family. SLAM receptors triggered by homo- or heterotypic cell-cell interactions are modulating the activation and differentiation of a wide variety of immune cells and thus are involved in the regulation and interconnection of both innate and adaptive immune response. Activities are controlled by presence or absence of small cytoplasmic adapter proteins, SH2D1A/SAP and/or SH2D1B/EAT-2. Can mediate natural killer (NK) cell cytotoxicity dependent on SH2D1A and SH2D1B (By similarity). Increases proliferative responses of activated T-cells and SH2D1A/SAP does not seem be required for this process. Homophilic interactions enhance interferon gamma/IFNG secretion in lymphocytes and induce platelet stimulation via a SH2D1A-dependent pathway. May serve as a marker for hematopoietic progenitor cells (PubMed:11564780, PubMed:12115647. PubMed:12928397, PubMed:12962726, PubMed:16037392) Required for a prolonged T-cell:B-cell contact, optimal T follicular helper function, and germinal center formation. In germinal centers involved in maintaining B-cell tolerance and in preventing autoimmunity (By similarity). In mast cells negatively regulates high affinity immunoglobulin epsilon receptor signaling; independent of SH2D1A and SH2D1B but implicating FES and PTPN6/SHP-1 (PubMed:22068234). In macrophages enhances LPS-induced MAPK phosphorylation and NF-kappaB activation and modulates LPS-induced cytokine secretion; involving ITSM 2.
CD86	3	121774208	121839988	129	rs12486781	rs9862010	194.954	0.0580888	0.00178304	rs1915092	CD86 molecule [Source:HGNC Symbol;Acc:HGNC:1705]	Receptor involved in the costimulatory signal essential for T-lymphocyte proliferation and interleukin-2 production, by binding CD28 or CTLA-4. May play a critical role in the early events of T-cell activation and costimulation of naive T-cells, such as deciding between immunity and anergy that is made by T-cells within 24 hours after activation. Isoform 2 interferes with the formation of CD86 clusters, and thus acts as a negative regulator of T-cell activation.|(Microbial infection) Acts as a receptor for adenovirus subgroup B.
CD8A	2	87011727	87035519	85	rs148532409	rs13400210	87.0993	0.389507	0.0010852	rs139975784	CD8a molecule [Source:HGNC Symbol;Acc:HGNC:1706]	Identifies cytotoxic/suppressor T-cells that interact with MHC class I bearing targets. CD8 is thought to play a role in the process of T-cell mediated killing. CD8 alpha chains binds to class I MHC molecules alpha-3 domains.
CD8B	2	87042459	87089047	85	rs189985819	rs113375399	78.4592	0.50229	0.017554	rs13032616	CD8b molecule [Source:HGNC Symbol;Acc:HGNC:1707]	Identifies cytotoxic/suppressor T-cells that interact with MHC class I bearing targets. CD8 is thought to play a role in the process of T-cell mediated killing.
CD9	12	6309481	6347437	123	rs7978177	rs77517678	138.396	0.288621	0.0125774	rs61919990	CD9 molecule [Source:HGNC Symbol;Acc:HGNC:1709]	Involved in platelet activation and aggregation. Regulates paranodal junction formation. Involved in cell adhesion, cell motility and tumor metastasis. Required for sperm-egg fusion.
CD93	20	23059992	23066977	113	rs3991894	rs844900	88.5344	0.69013	0.0089847	rs113443014	CD93 molecule [Source:HGNC Symbol;Acc:HGNC:15855]	Receptor (or element of a larger receptor complex) for C1q, mannose-binding lectin (MBL2) and pulmonary surfactant protein A (SPA). May mediate the enhancement of phagocytosis in monocytes and macrophages upon interaction with soluble defense collagens. May play a role in intercellular adhesion.
CD96	3	111260925	111371206	139	rs75690822	rs10511301	133.379	0.488454	0.00532354	rs6764771	CD96 molecule [Source:HGNC Symbol;Acc:HGNC:16892]	May be involved in adhesive interactions of activated T and NK cells during the late phase of the immune response. Promotes NK cell-target adhesion by interacting with PVR present on target cells. May function at a time after T and NK cells have penetrated the endothelium using integrins and selectins, when they are actively engaging diseased cells and moving within areas of inflammation.
CD97	19	14491955	14519537	141	rs72999001	rs112483471	152.74	0.325447	0.00528732	rs11673475	NA
CDA	1	20915443	20945400	150	rs660423	rs59601027	190.272	0.194579	0.000393218	rs72649163	cytidine deaminase [Source:HGNC Symbol;Acc:HGNC:1712]	This enzyme scavenges exogenous and endogenous cytidine and 2'-deoxycytidine for UMP synthesis.
CDADC1	13	49822046	49867622	78	rs2897689	rs144275823	107.567	0.122306	0.00125867	rs1969839	cytidine and dCMP deaminase domain containing 1 [Source:HGNC Symbol;Acc:HGNC:20299]	May play an important role in testicular development and spermatogenesis.
CDAN1	15	43015759	43029417	50	rs35738819	rs8030696	51.4774	0.372249	0.0374916	rs7181238	codanin 1 [Source:HGNC Symbol;Acc:HGNC:1713]	May act as a negative regulator of ASF1 in chromatin assembly.
CDC123	10	12237960	12292589	171	rs6602565	rs71492243	236.46	0.123291	0.00830621	rs10795947	cell division cycle 123 [Source:HGNC Symbol;Acc:HGNC:16827]	Required for S phase entry of the cell cycle.
CDC14A	1	100818022	100985833	141	rs115604980	rs4907912	134.655	0.473101	0.0157794	rs11166439	cell division cycle 14A [Source:HGNC Symbol;Acc:HGNC:1718]	Dual-specificity phosphatase. Required for centrosome separation and productive cytokinesis during cell division. Dephosphorylates SIRT2 around early anaphase. May dephosphorylate the APC subunit FZR1/CDH1, thereby promoting APC-FZR1 dependent degradation of mitotic cyclins and subsequent exit from mitosis.
CDC14B	9	99262394	99382112	84	rs116903088	rs79655421	99.9636	0.222921	0.00950993	rs117056124	cell division cycle 14B [Source:HGNC Symbol;Acc:HGNC:1719]	Dual-specificity phosphatase involved in DNA damage response. Essential regulator of the G2 DNA damage checkpoint: following DNA damage, translocates to the nucleus and dephosphorylates FZR1/CDH1, a key activator of the anaphase promoting complex/cyclosome (APC/C). Dephosphorylates SIRT2 around early anaphase. Dephosphorylation of FZR1/CDH1 activates the APC/C, leading to the ubiquitination of PLK1, preventing entry into mitosis. Preferentially dephosphorylates proteins modified by proline-directed kinases.
CDC14C	7	48964156	48967049	108	rs17132754	rs2364008	92.6699	0.58255	0.00958737	rs113929221	NA
CDC16	13	115000361	115038150	110	rs11843322	rs11840483	134.27	0.225622	0.0041988	rs1928036	cell division cycle 16 [Source:HGNC Symbol;Acc:HGNC:1720]	Component of the anaphase promoting complex/cyclosome (APC/C), a cell cycle-regulated E3 ubiquitin ligase that controls progression through mitosis and the G1 phase of the cell cycle. The APC/C complex acts by mediating ubiquitination and subsequent degradation of target proteins: it mainly mediates the formation of 'Lys-11'-linked polyubiquitin chains and, to a lower extent, the formation of 'Lys-48'- and 'Lys-63'-linked polyubiquitin chains.
CDC20	1	43824625	43828873	41	rs2282226	rs9793186	38.6826	0.489928	0.0270078	rs77175505	cell division cycle 20 [Source:HGNC Symbol;Acc:HGNC:1723]	Required for full ubiquitin ligase activity of the anaphase promoting complex/cyclosome (APC/C) and may confer substrate specificity upon the complex. Is regulated by MAD2L1: in metaphase the MAD2L1-CDC20-APC/C ternary complex is inactive and in anaphase the CDC20-APC/C binary complex is active in degrading substrates. The CDC20-APC/C complex positively regulates the formation of synaptic vesicle clustering at active zone to the presynaptic membrane in postmitotic neurons. CDC20-APC/C-induced degradation of NEUROD2 induces presynaptic differentiation.
CDC20B	5	54408798	54469005	75	rs3096132	rs116674414	66.5175	0.532893	0.00408248	rs80248266	cell division cycle 20B [Source:HGNC Symbol;Acc:HGNC:24222]
CDC23	5	137523336	137549032	50	rs4835669	rs76249205	35.4123	0.793968	0.00319157	rs142511886	cell division cycle 23 [Source:HGNC Symbol;Acc:HGNC:1724]	Component of the anaphase promoting complex/cyclosome (APC/C), a cell cycle-regulated E3 ubiquitin ligase that controls progression through mitosis and the G1 phase of the cell cycle. The APC/C complex acts by mediating ubiquitination and subsequent degradation of target proteins: it mainly mediates the formation of 'Lys-11'-linked polyubiquitin chains and, to a lower extent, the formation of 'Lys-48'- and 'Lys-63'-linked polyubiquitin chains.
CDC25A	3	48198667	48229801	55	rs12486714	rs142217494	75.4807	0.128211	0.00233299	rs11720680	cell division cycle 25A [Source:HGNC Symbol;Acc:HGNC:1725]	Tyrosine protein phosphatase which functions as a dosage-dependent inducer of mitotic progression. Directly dephosphorylates CDK1 and stimulates its kinase activity. Also dephosphorylates CDK2 in complex with cyclin E, in vitro.
CDC25B	20	3767418	3786768	171	rs75744682	rs150162917	266.126	0.0402378	8.64E-05	rs4815616	cell division cycle 25B [Source:HGNC Symbol;Acc:HGNC:1726]	Tyrosine protein phosphatase which functions as a dosage-dependent inducer of mitotic progression. Required for G2/M phases of the cell cycle progression and abscission during cytokinesis in a ECT2-dependent manner. Directly dephosphorylates CDK1 and stimulates its kinase activity. The three isoforms seem to have a different level of activity.
CDC25C	5	137620953	137674044	78	rs10038719	rs77747111	80.7962	0.380171	0.000750247	rs150691696	cell division cycle 25C [Source:HGNC Symbol;Acc:HGNC:1727]	Functions as a dosage-dependent inducer in mitotic control. Tyrosine protein phosphatase required for progression of the cell cycle. When phosphorylated, highly effective in activating G2 cells into prophase. Directly dephosphorylates CDK1 and activates its kinase activity.
CDC26	9	116029289	116037869	83	rs7859189	rs10981733	165.508	0.0202915	0.00147226	rs7864452	cell division cycle 26 [Source:HGNC Symbol;Acc:HGNC:17839]	Component of the anaphase promoting complex/cyclosome (APC/C), a cell cycle-regulated E3 ubiquitin ligase that controls progression through mitosis and the G1 phase of the cell cycle. The APC/C complex acts by mediating ubiquitination and subsequent degradation of target proteins: it mainly mediates the formation of 'Lys-11'-linked polyubiquitin chains and, to a lower extent, the formation of 'Lys-48'- and 'Lys-63'-linked polyubiquitin chains. May recruit the E2 ubiquitin-conjugating enzymes to the complex.
CDC27	17	45195310	45266665	114	rs148736747	rs34944718	157.436	0.107749	0.00015182	rs58403709	cell division cycle 27 [Source:HGNC Symbol;Acc:HGNC:1728]	Component of the anaphase promoting complex/cyclosome (APC/C), a cell cycle-regulated E3 ubiquitin ligase that controls progression through mitosis and the G1 phase of the cell cycle. The APC/C complex acts by mediating ubiquitination and subsequent degradation of target proteins: it mainly mediates the formation of 'Lys-11'-linked polyubiquitin chains and, to a lower extent, the formation of 'Lys-48'- and 'Lys-63'-linked polyubiquitin chains.
CDC34	19	531732	542087	302	rs62103172	rs115966794	247.594	0.778467	0.00185297	rs12609463	cell division cycle 34 [Source:HGNC Symbol;Acc:HGNC:1734]	Accepts ubiquitin from the E1 complex and catalyzes its covalent attachment to other proteins. In vitro catalyzes 'Lys-48'-linked polyubiquitination (PubMed:22496338). Cooperates with the E2 UBCH5C and the SCF(FBXW11) E3 ligase complex for the polyubiquitination of NFKBIA leading to its subsequent proteasomal degradation. Performs ubiquitin chain elongation building ubiquitin chains from the UBE2D3-primed NFKBIA-linked ubiquitin. UBE2D3 acts as an initiator E2, priming the phosphorylated NFKBIA target at positions 'Lys-21' and/or 'Lys-22' with a monoubiquitin. Cooperates with the SCF(SKP2) E3 ligase complex to regulate cell proliferation through ubiquitination and degradation of MYBL2 and KIP1. Involved in ubiquitin conjugation and degradation of CREM isoform ICERIIgamma and ATF15 resulting in abrogation of ICERIIgamma- and ATF5-mediated repression of cAMP-induced transcription during both meiotic and mitotic cell cycles. Involved in the regulation of the cell cycle G2/M phase through its targeting of the WEE1 kinase for ubiquitination and degradation. Also involved in the degradation of beta-catenin. Is target of human herpes virus 1 protein ICP0, leading to ICP0-dependent dynamic interaction with proteasomes (PubMed:10329681, PubMed:10373550, PubMed:10871850, PubMed:11675391, PubMed:12037680, PubMed:15652359, PubMed:17461777, PubMed:17698585, PubMed:19112177, PubMed:19126550, PubMed:19945379, PubMed:20061386, PubMed:20347421).
CDC37	19	10501808	10514271	89	rs115947017	rs59451338	115.9	0.177601	0.00945461	rs12720234	cell division cycle 37 [Source:HGNC Symbol;Acc:HGNC:1735]	Co-chaperone that binds to numerous kinases and promotes their interaction with the Hsp90 complex, resulting in stabilization and promotion of their activity (PubMed:8666233). Inhibits HSP90AA1 ATPase activity (PubMed:23569206).
CDC37L1	9	4679565	4706594	193	rs4742027	rs4742047	180.18	0.535618	0.00452277	rs62540603	cell division cycle 37 like 1 [Source:HGNC Symbol;Acc:HGNC:17179]	Co-chaperone that binds to numerous proteins and promotes their interaction with Hsp70 and Hsp90.
CDC40	6	110501623	110553422	82	rs75502462	rs17071379	56.3098	0.864147	0.0397991	rs113790110	cell division cycle 40 [Source:HGNC Symbol;Acc:HGNC:17350]	Associates with the spliceosome late in the splicing pathway and may function in the second step of pre-mRNA splicing.
CDC42	1	22379119	22419436	111	rs10917107	rs183472573	100.644	0.544622	0.022155	rs114307407	cell division cycle 42 [Source:HGNC Symbol;Acc:HGNC:1736]	Plasma membrane-associated small GTPase which cycles between an active GTP-bound and an inactive GDP-bound state. In active state binds to a variety of effector proteins to regulate cellular responses. Involved in epithelial cell polarization processes. Regulates the bipolar attachment of spindle microtubules to kinetochores before chromosome congression in metaphase. Plays a role in the extension and maintenance of the formation of thin, actin-rich surface projections called filopodia. Mediates CDC42-dependent cell migration. Required for DOCK10-mediated spine formation in Purkinje cells and hippocampal neurons. Facilitates filopodia formation upon DOCK11-activation.
CDC42BPA	1	227177565	227505826	223	rs2777840	rs116628261	306.72	0.124813	0.00370361	rs75836830	CDC42 binding protein kinase alpha [Source:HGNC Symbol;Acc:HGNC:1737]	Serine/threonine-protein kinase which is an important downstream effector of CDC42 and plays a role in the regulation of cytoskeleton reorganization and cell migration. Regulates actin cytoskeletal reorganization via phosphorylation of PPP1R12C and MYL9/MLC2. In concert with MYO18A and LURAP1, is involved in modulating lamellar actomyosin retrograde flow that is crucial to cell protrusion and migration. Phosphorylates: PPP1R12A, LIMK1 and LIMK2. May play a role in TFRC-mediated iron uptake.
CDC42BPB	14	103398715	103523742	221	rs7154305	rs117509675	269.321	0.184821	0.00607397	rs142932347	CDC42 binding protein kinase beta [Source:HGNC Symbol;Acc:HGNC:1738]	Serine/threonine-protein kinase which is an important downstream effector of CDC42 and plays a role in the regulation of cytoskeleton reorganization and cell migration. Regulates actin cytoskeletal reorganization via phosphorylation of PPP1R12C and MYL9/MLC2. In concert with MYO18A and LURAP1, is involved in modulating lamellar actomyosin retrograde flow that is crucial to cell protrusion and migration. Phosphorylates PPP1R12A.
CDC42BPG	11	64591661	64612041	95	rs633923	rs7939874	73.7179	0.746077	0.0148351	rs74447078	CDC42 binding protein kinase gamma [Source:HGNC Symbol;Acc:HGNC:29829]	May act as a downstream effector of CDC42 in cytoskeletal reorganization. Contributes to the actomyosin contractility required for cell invasion, through the regulation of MYPT1 and thus MLC2 phosphorylation.
CDC42EP1	22	37956470	37965410	124	rs9610776	rs4456799	129.248	0.376514	0.00660365	rs61327482	CDC42 effector protein 1 [Source:HGNC Symbol;Acc:HGNC:17014]	Probably involved in the organization of the actin cytoskeleton. Induced membrane extensions in fibroblasts.
CDC42EP2	11	65082288	65089900	59	rs76432334	rs551523	62.2564	0.367336	0.00144479	rs2957263	CDC42 effector protein 2 [Source:HGNC Symbol;Acc:HGNC:16263]	Probably involved in the organization of the actin cytoskeleton. May act downstream of CDC42 to induce actin filament assembly leading to cell shape changes. Induces pseudopodia formation in fibroblasts in a CDC42-dependent manner.
CDC42EP3	2	37869024	37899678	162	rs12712540	rs1001708	99.533	0.920622	0.0181923	rs142593059	CDC42 effector protein 3 [Source:HGNC Symbol;Acc:HGNC:16943]	Probably involved in the organization of the actin cytoskeleton. May act downstream of CDC42 to induce actin filament assembly leading to cell shape changes. Induces pseudopodia formation in fibroblasts.
CDC42EP4	17	71279762	71308143	172	rs9910657	rs11657033	347.533	0.00506638	6.30E-07	rs149662656	CDC42 effector protein 4 [Source:HGNC Symbol;Acc:HGNC:17147]	Probably involved in the organization of the actin cytoskeleton. May act downstream of CDC42 to induce actin filament assembly leading to cell shape changes. Induces pseudopodia formation, when overexpressed in fibroblasts.
CDC42EP5	19	54976208	54984437	224	rs17516390	rs62131584	235.234	0.367424	0.00406697	rs140465401	CDC42 effector protein 5 [Source:HGNC Symbol;Acc:HGNC:17408]	NA
CDC42P3	8	144077244	144079080	94	rs141554311	rs74567557	93.6553	0.411753	0.00139885	rs112505171	NA
CDC42SE1	1	151023446	151032125	87	rs771203	rs77306500	80.5321	0.527812	0.00906821	rs74125014	CDC42 small effector 1 [Source:HGNC Symbol;Acc:HGNC:17719]	Probably involved in the organization of the actin cytoskeleton by acting downstream of CDC42, inducing actin filament assembly. Alters CDC42-induced cell shape changes. In activated T-cells, may play a role in CDC42-mediated F-actin accumulation at the immunological synapse. May play a role in early contractile events in phagocytosis in macrophages.
CDC42SE2	5	130599701	130730382	65	rs7710310	rs191011570	149.845	0.00683156	0.00338227	rs27873	CDC42 small effector 2 [Source:HGNC Symbol;Acc:HGNC:18547]	Probably involved in the organization of the actin cytoskeleton by acting downstream of CDC42, inducing actin filament assembly. Alters CDC42-induced cell shape changes. In activated T-cells, may play a role in CDC42-mediated F-actin accumulation at the immunological synapse. May play a role in early contractile events in phagocytosis in macrophages.
CDC45	22	19467348	19508135	113	rs111802956	rs113309458	98.862	0.564771	0.00419729	rs144095105	cell division cycle 45 [Source:HGNC Symbol;Acc:HGNC:1739]	Required for initiation of chromosomal DNA replication.
CDC5L	6	44355250	44418161	158	rs9395004	rs58178393	107.395	0.890538	0.0593032	rs4711783	cell division cycle 5 like [Source:HGNC Symbol;Acc:HGNC:1743]	DNA-binding protein involved in cell cycle control. May act as a transcription activator. Component of the PRP19-CDC5L complex that forms an integral part of the spliceosome and is required for activating pre-mRNA splicing. The PRP19-CDC5L complex may also play a role in the response to DNA damage (DDR).
CDC6	17	38444145	38459413	44	rs113888324	rs117736199	29.4601	0.833936	0.0369103	rs78200580	cell division cycle 6 [Source:HGNC Symbol;Acc:HGNC:1744]	Involved in the initiation of DNA replication. Also participates in checkpoint controls that ensure DNA replication is completed before mitosis is initiated.
CDC7	1	91966403	91991321	117	rs77387934	rs936340	147.052	0.192096	0.00729522	rs925192	cell division cycle 7 [Source:HGNC Symbol;Acc:HGNC:1745]	Seems to phosphorylate critical substrates that regulate the G1/S phase transition and/or DNA replication. Can phosphorylates MCM2 and MCM3.
CDC73	1	193091087	193223942	80	rs2370079	rs569656	61.9697	0.789094	0.000598936	rs74644581	cell division cycle 73 [Source:HGNC Symbol;Acc:HGNC:16783]	Tumor suppressor probably involved in transcriptional and post-transcriptional control pathways. May be involved in cell cycle progression through the regulation of cyclin D1/PRAD1 expression. Component of the PAF1 complex (PAF1C) which has multiple functions during transcription by RNA polymerase II and is implicated in regulation of development and maintenance of embryonic stem cell pluripotency. PAF1C associates with RNA polymerase II through interaction with POLR2A CTD non-phosphorylated and 'Ser-2'- and 'Ser-5'-phosphorylated forms and is involved in transcriptional elongation, acting both indepentently and synergistically with TCEA1 and in cooperation with the DSIF complex and HTATSF1. PAF1C is required for transcription of Hox and Wnt target genes. PAF1C is involved in hematopoiesis and stimulates transcriptional activity of KMT2A/MLL1; it promotes leukemogenesis through association with KMT2A/MLL1-rearranged oncoproteins, such as KMT2A/MLL1-MLLT3/AF9 and KMT2A/MLL1-MLLT1/ENL. PAF1C is involved in histone modifications such as ubiquitination of histone H2B and methylation on histone H3 'Lys-4' (H3K4me3). PAF1C recruits the RNF20/40 E3 ubiquitin-protein ligase complex and the E2 enzyme UBE2A or UBE2B to chromatin which mediate monoubiquitination of 'Lys-120' of histone H2B (H2BK120ub1); UB2A/B-mediated H2B ubiquitination is proposed to be coupled to transcription. PAF1C is involved in mRNA 3' end formation probably through association with cleavage and poly(A) factors. In case of infection by influenza A strain H3N2, PAF1C associates with viral NS1 protein, thereby regulating gene transcription. Connects PAF1C with the cleavage and polyadenylation specificity factor (CPSF) complex and the cleavage stimulation factor (CSTF) complex, and with Wnt signaling. Involved in polyadenylation of mRNA precursors.
CDCA2	8	25316512	25365425	70	rs75416062	rs144879903	99.9492	0.112335	0.00252043	rs113576406	cell division cycle associated 2 [Source:HGNC Symbol;Acc:HGNC:14623]	Regulator of chromosome structure during mitosis required for condensin-depleted chromosomes to retain their compact architecture through anaphase. Acts by mediating the recruitment of phopsphatase PP1-gamma subunit (PPP1CC) to chromatin at anaphase and into the following interphase. At anaphase onset, its association with chromatin targets a pool of PPP1CC to dephosphorylate substrates.
CDCA3	12	6957971	6960456	21	rs1894290	rs143703503	25.153	0.267974	0.0368642	rs11837225	cell division cycle associated 3 [Source:HGNC Symbol;Acc:HGNC:14624]	F-box-like protein which is required for entry into mitosis. Acts by participating in E3 ligase complexes that mediate the ubiquitination and degradation of WEE1 kinase at G2/M phase.
CDCA4	14	105475909	105487425	83	rs2819446	rs34878850	66.863	0.638598	0.0102199	rs145296877	cell division cycle associated 4 [Source:HGNC Symbol;Acc:HGNC:14625]	May participate in the regulation of cell proliferation through the E2F/RB pathway. May be involved in molecular regulation of hematopoietic stem cells and progenitor cell lineage commitment and differentiation.
CDCA5	11	64844926	64851615	58	rs2507815	rs117352691	35.9823	0.887675	0.0448843	rs72932819	cell division cycle associated 5 [Source:HGNC Symbol;Acc:HGNC:14626]	Regulator of sister chromatid cohesion in mitosis stabilizing cohesin complex association with chromatin. May antagonize the action of WAPL which stimulates cohesin dissociation from chromatin. Cohesion ensures that chromosome partitioning is accurate in both meiotic and mitotic cells and plays an important role in DNA repair. Required for efficient DNA double-stranded break repair.
CDCA7	2	174219560	174233718	181	rs75590506	rs10165285	115.642	0.950051	0.03938	rs115882368	cell division cycle associated 7 [Source:HGNC Symbol;Acc:HGNC:14628]	Participates in MYC-mediated cell transformation and apoptosis; induces anchorage-independent growth and clonogenicity in lymphoblastoid cells. Insufficient to induce tumorigenicity when overexpressed but contributes to MYC-mediated tumorigenesis. May play a role as transcriptional regulator.
CDCA7L	7	21940516	21985542	264	rs117106759	rs2527703	203.754	0.749499	0.0197584	rs117785808	cell division cycle associated 7 like [Source:HGNC Symbol;Acc:HGNC:30777]	Plays a role in transcriptional regulation as a repressor that inhibits monoamine oxidase A (MAOA) activity and gene expression by binding to the promoter. Plays an important oncogenic role in mediating the full transforming effect of MYC in medulloblastoma cells. Involved in apoptotic signaling pathways; May act downstream of P38-kinase and BCL-2, but upstream of CASP3/caspase-3 as well as CCND1/cyclin D1 and E2F1.
CDCA8	1	38158072	38175391	112	rs4653310	rs55676834	97.7751	0.625367	0.00617408	rs12139097	cell division cycle associated 8 [Source:HGNC Symbol;Acc:HGNC:14629]	Component of the chromosomal passenger complex (CPC), a complex that acts as a key regulator of mitosis. The CPC complex has essential functions at the centromere in ensuring correct chromosome alignment and segregation and is required for chromatin-induced microtubule stabilization and spindle assembly. Major effector of the TTK kinase in the control of attachment-error-correction and chromosome alignment.
CDCP1	3	45123765	45187914	249	rs62242475	rs11130048	322.686	0.119933	0.00381783	rs4683041	CUB domain containing protein 1 [Source:HGNC Symbol;Acc:HGNC:24357]	May be involved in cell adhesion and cell matrix association. May play a role in the regulation of anchorage versus migration or proliferation versus differentiation via its phosphorylation. May be a novel marker for leukemia diagnosis and for immature hematopoietic stem cell subsets. Belongs to the tetraspanin web involved in tumor progression and metastasis.
CDCP2	1	54604667	54618679	140	rs1981039	rs946445	184.446	0.147733	0.00388311	rs12096978	CUB domain containing protein 2 [Source:HGNC Symbol;Acc:HGNC:27297]
CDH1	16	68771194	68869444	175	rs2296406	rs79565258	176.441	0.40311	0.00921365	rs140516231	cadherin 1 [Source:HGNC Symbol;Acc:HGNC:1748]	Cadherins are calcium-dependent cell adhesion proteins (PubMed:11976333). They preferentially interact with themselves in a homophilic manner in connecting cells; cadherins may thus contribute to the sorting of heterogeneous cell types. CDH1 is involved in mechanisms regulating cell-cell adhesions, mobility and proliferation of epithelial cells (PubMed:11976333). Has a potent invasive suppressor role. It is a ligand for integrin alpha-E/beta-7.|E-Cad/CTF2 promotes non-amyloidogenic degradation of Abeta precursors. Has a strong inhibitory effect on APP C99 and C83 production.
CDH10	5	24487208	24645085	229	rs331270	rs1820874	304.149	0.0998416	0.00630494	rs115328883	cadherin 10 [Source:HGNC Symbol;Acc:HGNC:1749]	Cadherins are calcium-dependent cell adhesion proteins. They preferentially interact with themselves in a homophilic manner in connecting cells; cadherins may thus contribute to the sorting of heterogeneous cell types.
CDH11	16	64980682	65155919	188	rs139603371	rs7205904	538.88	5.66E-05	4.80E-05	rs16968480	cadherin 11 [Source:HGNC Symbol;Acc:HGNC:1750]	Cadherins are calcium-dependent cell adhesion proteins. They preferentially interact with themselves in a homophilic manner in connecting cells; cadherins may thus contribute to the sorting of heterogeneous cell types.
CDH12	5	21750972	22853731	711	rs2443768	rs62342522	733.62	0.385907	0.000529935	rs190013996	cadherin 12 [Source:HGNC Symbol;Acc:HGNC:1751]	Cadherins are calcium-dependent cell adhesion proteins. They preferentially interact with themselves in a homophilic manner in connecting cells; cadherins may thus contribute to the sorting of heterogeneous cell types.
CDH13	16	82660398	83830215	2933	rs117679106	rs365942	2698.52	0.717838	7.35E-05	rs12595914	cadherin 13 [Source:HGNC Symbol;Acc:HGNC:1753]	Cadherins are calcium-dependent cell adhesion proteins. They preferentially interact with themselves in a homophilic manner in connecting cells; cadherins may thus contribute to the sorting of heterogeneous cell types. May act as a negative regulator of neural cell growth.
CDH15	16	89238162	89261900	139	rs35118496	rs61096459	153.861	0.308791	0.000807425	rs4785772	cadherin 15 [Source:HGNC Symbol;Acc:HGNC:1754]	Cadherins are calcium-dependent cell adhesion proteins. They preferentially interact with themselves in a homophilic manner in connecting cells; cadherins may thus contribute to the sorting of heterogeneous cell types. M-cadherin is part of the myogenic program and may provide a trigger for terminal muscle differentiation.
CDH16	16	66942024	66952887	64	rs444373	rs72796179	63.4244	0.420799	0.00179361	rs12446736	cadherin 16 [Source:HGNC Symbol;Acc:HGNC:1755]	Cadherins are calcium-dependent cell adhesion proteins. They preferentially interact with themselves in a homophilic manner in connecting cells; cadherins may thus contribute to the sorting of heterogeneous cell types.
CDH17	8	95139393	95229531	182	rs2978159	rs75476355	80.3889	0.99591	0.0398109	rs1051624	cadherin 17 [Source:HGNC Symbol;Acc:HGNC:1756]	Cadherins are calcium-dependent cell adhesion proteins. They preferentially interact with themselves in a homophilic manner in connecting cells; cadherins may thus contribute to the sorting of heterogeneous cell types. LI-cadherin may have a role in the morphological organization of liver and intestine. Involved in intestinal peptide transport.
CDH18	5	19473154	20575982	729	rs2967027	rs116577180	1053.86	0.0136083	2.16E-07	rs10057541	cadherin 18 [Source:HGNC Symbol;Acc:HGNC:1757]	Cadherins are calcium-dependent cell adhesion proteins. They preferentially interact with themselves in a homophilic manner in connecting cells; cadherins may thus contribute to the sorting of heterogeneous cell types.
CDH19	18	64168423	64271375	100	rs2089756	rs1539832	82.9461	0.690403	0.0263581	rs17810856	cadherin 19 [Source:HGNC Symbol;Acc:HGNC:1758]	Cadherins are calcium-dependent cell adhesion proteins. They preferentially interact with themselves in a homophilic manner in connecting cells; cadherins may thus contribute to the sorting of heterogeneous cell types.
CDH2	18	25530929	25757445	233	rs12971241	rs12954931	253.745	0.310331	0.0207188	rs17445385	cadherin 2 [Source:HGNC Symbol;Acc:HGNC:1759]	Cadherins are calcium-dependent cell adhesion proteins. They preferentially interact with themselves in a homophilic manner in connecting cells; cadherins may thus contribute to the sorting of heterogeneous cell types. Acts as a regulator of neural stem cells quiescence by mediating anchorage of neural stem cells to ependymocytes in the adult subependymal zone: upon cleavage by MMP24, CDH2-mediated anchorage is affected, leading to modulate neural stem cell quiescence. CDH2 may be involved in neuronal recognition mechanism. In hippocampal neurons, may regulate dendritic spine density.
CDH20	18	59157774	59222365	204	rs34014934	rs11660590	155.491	0.855173	0.00406057	rs117170814	cadherin 20 [Source:HGNC Symbol;Acc:HGNC:1760]	Cadherins are calcium-dependent cell adhesion proteins. They preferentially interact with themselves in a homophilic manner in connecting cells; cadherins may thus contribute to the sorting of heterogeneous cell types.
CDH22	20	44802371	44937137	293	rs73115010	rs6017792	316.31	0.317186	0.00567541	rs6124784	cadherin 22 [Source:HGNC Symbol;Acc:HGNC:13251]	Cadherins are calcium-dependent cell adhesion proteins. They preferentially interact with themselves in a homophilic manner in connecting cells; cadherins may thus contribute to the sorting of heterogeneous cell types. PB-cadherins may have a role in the morphological organization of pituitary gland and brain tissues.
CDH23	10	73156690	73575704	719	rs2243485	rs73281621	937.418	0.0485836	0.000159312	rs3861027	cadherin related 23 [Source:HGNC Symbol;Acc:HGNC:13733]	Cadherins are calcium-dependent cell adhesion proteins. They preferentially interact with themselves in a homophilic manner in connecting cells. CDH23 is required for establishing and/or maintaining the proper organization of the stereocilia bundle of hair cells in the cochlea and the vestibule during late embryonic/early postnatal development. It is part of the functional network formed by USH1C, USH1G, CDH23 and MYO7A that mediates mechanotransduction in cochlear hair cells. Required for normal hearing.
CDH24	14	23516269	23526747	105	rs11628189	rs4982729	191.757	0.014773	3.03E-05	rs10135208	cadherin 24 [Source:HGNC Symbol;Acc:HGNC:14265]	Cadherins are calcium-dependent cell adhesion proteins. They preferentially interact with themselves in a homophilic manner in connecting cells; cadherins may thus contribute to the sorting of heterogeneous cell types. Cadherin-24 mediate strong cell-cell adhesion.
CDH26	20	58533470	58588168	132	rs16983273	rs242803	107.657	0.697043	0.0274744	rs74473488	cadherin 26 [Source:HGNC Symbol;Acc:HGNC:15902]	Cadherins are calcium-dependent cell adhesion proteins. They preferentially interact with themselves in a homophilic manner in connecting cells; cadherins may thus contribute to the sorting of heterogeneous cell types.
CDH3	16	68678150	68732957	105	rs78978018	rs77452139	139.359	0.156058	0.00921365	rs140516231	cadherin 3 [Source:HGNC Symbol;Acc:HGNC:1762]	Cadherins are calcium-dependent cell adhesion proteins. They preferentially interact with themselves in a homophilic manner in connecting cells; cadherins may thus contribute to the sorting of heterogeneous cell types.
CDH4	20	59827481	60515673	1238	rs4812279	rs13045575	1292.9	0.341671	0.000766926	rs73134340	cadherin 4 [Source:HGNC Symbol;Acc:HGNC:1763]	Cadherins are calcium-dependent cell adhesion proteins. They preferentially interact with themselves in a homophilic manner in connecting cells; cadherins may thus contribute to the sorting of heterogeneous cell types. May play an important role in retinal development.
CDH5	16	66400524	66438689	176	rs1110471	rs111473858	180.055	0.402891	0.0108951	rs8055422	cadherin 5 [Source:HGNC Symbol;Acc:HGNC:1764]	Cadherins are calcium-dependent cell adhesion proteins. They preferentially interact with themselves in a homophilic manner in connecting cells; cadherins may thus contribute to the sorting of heterogeneous cell types. This cadherin may play a important role in endothelial cell biology through control of the cohesion and organization of the intercellular junctions. It associates with alpha-catenin forming a link to the cytoskeleton. Acts in concert with KRIT1 to establish and maintain correct endothelial cell polarity and vascular lumen. These effects are mediated by recruitment and activation of the Par polarity complex and RAP1B. Required for activation of PRKCZ and for the localization of phosphorylated PRKCZ, PARD3, TIAM1 and RAP1B to the cell junction.
CDH6	5	31193761	31329253	194	rs10520961	rs334291	165.674	0.647137	0.0148676	rs34475559	cadherin 6 [Source:HGNC Symbol;Acc:HGNC:1765]	Cadherins are calcium-dependent cell adhesion proteins. They preferentially interact with themselves in a homophilic manner in connecting cells; cadherins may thus contribute to the sorting of heterogeneous cell types.
CDH7	18	63417487	63548175	126	rs72934051	rs2587385	124.195	0.438432	0.00149372	rs146085981	cadherin 7 [Source:HGNC Symbol;Acc:HGNC:1766]	Cadherins are calcium-dependent cell adhesion proteins. They preferentially interact with themselves in a homophilic manner in connecting cells; cadherins may thus contribute to the sorting of heterogeneous cell types.
CDH8	16	61685914	62070739	258	rs139079646	rs28445399	392.328	0.032151	0.00191183	rs62050480	cadherin 8 [Source:HGNC Symbol;Acc:HGNC:1767]	Cadherins are calcium-dependent cell adhesion proteins. They preferentially interact with themselves in a homophilic manner in connecting cells; cadherins may thus contribute to the sorting of heterogeneous cell types.
CDH9	5	26880708	27038689	181	rs861764	rs10520933	197.387	0.305979	0.00686659	rs75973558	cadherin 9 [Source:HGNC Symbol;Acc:HGNC:1768]	Cadherins are calcium-dependent cell adhesion proteins. They preferentially interact with themselves in a homophilic manner in connecting cells; cadherins may thus contribute to the sorting of heterogeneous cell types.
CDHR1	10	85954390	85979376	158	rs12768331	rs753794	112.363	0.822185	0.0114623	rs17103162	cadherin related family member 1 [Source:HGNC Symbol;Acc:HGNC:14550]	Potential calcium-dependent cell-adhesion protein. May be required for the structural integrity of the outer segment (OS) of photoreceptor cells.
CDHR2	5	175969511	176022769	142	rs12332175	rs189353178	228.455	0.050657	0.000977801	rs62402560	cadherin related family member 2 [Source:HGNC Symbol;Acc:HGNC:18231]	Intermicrovillar adhesion molecule that forms, via its extracellular domain, calcium-dependent heterophilic complexes with CDHR5 on adjacent microvilli. Thereby, controls the packing of microvilli at the apical membrane of epithelial cells. Through its cytoplasmic domain, interacts with microvillus cytoplasmic proteins to form the intermicrovillar adhesion complex/IMAC. This complex plays a central role in microvilli and epithelial brush border differentiation (PubMed:24725409). May also play a role in cell-cell adhesion and contact inhibition in epithelial cells (PubMed:12117771).
CDHR3	7	105603656	105676877	270	rs73410203	rs176480	325.113	0.163719	0.000601055	rs76617483	cadherin related family member 3 [Source:HGNC Symbol;Acc:HGNC:26308]	Cadherins are calcium-dependent cell adhesion proteins. They preferentially interact with themselves in a homophilic manner in connecting cells; cadherins may thus contribute to the sorting of heterogeneous cell types.|(Microbial infection) Acts as a receptor for rhinovirus C.
CDHR4	3	49828166	49837254	37	rs13086130	rs77941694	119.245	4.87E-05	1.23E-05	rs7629936	cadherin related family member 4 [Source:HGNC Symbol;Acc:HGNC:34527]	Cadherins are calcium-dependent cell adhesion proteins. They preferentially interact with themselves in a homophilic manner in connecting cells; cadherins may thus contribute to the sorting of heterogeneous cell types.
CDHR5	11	616564	625067	148	rs12792868	rs139679730	234.285	0.0580356	0.00854999	rs7109899	cadherin related family member 5 [Source:HGNC Symbol;Acc:HGNC:7521]	Intermicrovillar adhesion molecule that forms, via its extracellular domain, calcium-dependent heterophilic complexes with CDHR2 on adjacent microvilli. Thereby, controls the packing of microvilli at the apical membrane of epithelial cells. Through its cytoplasmic domain, interacts with microvillus cytoplasmic proteins to form the intermicrovillar adhesion complex/IMAC. This complex plays a central role in microvilli and epithelial brush border differentiation.
CDIP1	16	4560676	4588816	81	rs111749218	rs7187814	60.0659	0.765578	0.0357098	rs3859156	cell death inducing p53 target 1 [Source:HGNC Symbol;Acc:HGNC:13234]	NA
CDIPT	16	29869676	29874609	44	rs34286592	rs12444978	56.8387	0.180608	0.0327542	rs889695	CDP-diacylglycerol--inositol 3-phosphatidyltransferase [Source:HGNC Symbol;Acc:HGNC:1769]	Catalyzes the biosynthesis of phosphatidylinositol (PtdIns) as well as PtdIns:inositol exchange reaction. May thus act to reduce an excessive cellular PtdIns content. The exchange activity is due to the reverse reaction of PtdIns synthase and is dependent on CMP, which is tightly bound to the enzyme.
CDIPT-AS1	16	29875003	29879374	43	rs141436390	rs11647753	54.8175	0.191435	0.0327542	rs889695	NA
CDK1	10	62538088	62554610	95	rs1904418	rs7897928	59.1784	0.88754	0.0256636	rs149022327	cyclin dependent kinase 1 [Source:HGNC Symbol;Acc:HGNC:1722]	Plays a key role in the control of the eukaryotic cell cycle by modulating the centrosome cycle as well as mitotic onset; promotes G2-M transition, and regulates G1 progress and G1-S transition via association with multiple interphase cyclins. Required in higher cells for entry into S-phase and mitosis. Phosphorylates PARVA/actopaxin, APC, AMPH, APC, BARD1, Bcl-xL/BCL2L1, BRCA2, CALD1, CASP8, CDC7, CDC20, CDC25A, CDC25C, CC2D1A, CENPA, CSNK2 proteins/CKII, FZR1/CDH1, CDK7, CEBPB, CHAMP1, DMD/dystrophin, EEF1 proteins/EF-1, EZH2, KIF11/EG5, EGFR, FANCG, FOS, GFAP, GOLGA2/GM130, GRASP1, UBE2A/hHR6A, HIST1H1 proteins/histone H1, HMGA1, HIVEP3/KRC, LMNA, LMNB, LMNC, LBR, LATS1, MAP1B, MAP4, MARCKS, MCM2, MCM4, MKLP1, MYB, NEFH, NFIC, NPC/nuclear pore complex, PITPNM1/NIR2, NPM1, NCL, NUCKS1, NPM1/numatrin, ORC1, PRKAR2A, EEF1E1/p18, EIF3F/p47, p53/TP53, NONO/p54NRB, PAPOLA, PLEC/plectin, RB1, UL40/R2, RAB4A, RAP1GAP, RCC1, RPS6KB1/S6K1, KHDRBS1/SAM68, ESPL1, SKI, BIRC5/survivin, STIP1, TEX14, beta-tubulins, MAPT/TAU, NEDD1, VIM/vimentin, TK1, FOXO1, RUNX1/AML1, SIRT2 and RUNX2. CDK1/CDC2-cyclin-B controls pronuclear union in interphase fertilized eggs. Essential for early stages of embryonic development. During G2 and early mitosis, CDC25A/B/C-mediated dephosphorylation activates CDK1/cyclin complexes which phosphorylate several substrates that trigger at least centrosome separation, Golgi dynamics, nuclear envelope breakdown and chromosome condensation. Once chromosomes are condensed and aligned at the metaphase plate, CDK1 activity is switched off by WEE1- and PKMYT1-mediated phosphorylation to allow sister chromatid separation, chromosome decondensation, reformation of the nuclear envelope and cytokinesis. Inactivated by PKR/EIF2AK2- and WEE1-mediated phosphorylation upon DNA damage to stop cell cycle and genome replication at the G2 checkpoint thus facilitating DNA repair. Reactivated after successful DNA repair through WIP1-dependent signaling leading to CDC25A/B/C-mediated dephosphorylation and restoring cell cycle progression. In proliferating cells, CDK1-mediated FOXO1 phosphorylation at the G2-M phase represses FOXO1 interaction with 14-3-3 proteins and thereby promotes FOXO1 nuclear accumulation and transcription factor activity, leading to cell death of postmitotic neurons. The phosphorylation of beta-tubulins regulates microtubule dynamics during mitosis. NEDD1 phosphorylation promotes PLK1-mediated NEDD1 phosphorylation and subsequent targeting of the gamma-tubulin ring complex (gTuRC) to the centrosome, an important step for spindle formation. In addition, CC2D1A phosphorylation regulates CC2D1A spindle pole localization and association with SCC1/RAD21 and centriole cohesion during mitosis. The phosphorylation of Bcl-xL/BCL2L1 after prolongated G2 arrest upon DNA damage triggers apoptosis. In contrast, CASP8 phosphorylation during mitosis prevents its activation by proteolysis and subsequent apoptosis. This phosphorylation occurs in cancer cell lines, as well as in primary breast tissues and lymphocytes. EZH2 phosphorylation promotes H3K27me3 maintenance and epigenetic gene silencing. CALD1 phosphorylation promotes Schwann cell migration during peripheral nerve regeneration. CDK1-cyclin-B complex phosphorylates NCKAP5L and mediates its dissociation from centrosomes during mitosis (PubMed:26549230).|(Microbial infection) Acts as a receptor for hepatitis C virus (HCV) in hepatocytes and facilitates its cell entry.
CDK10	16	89753075	89762772	171	rs445537	rs12102297	440.6	0.0029068	2.60E-05	rs11641469	cyclin dependent kinase 10 [Source:HGNC Symbol;Acc:HGNC:1770]	Cyclin-dependent kinase that phosphorylates the transcription factor ETS2 (in vitro) and positively controls its proteasomal degradation (in cells).
CDK11A	1	1634169	1655791	73	rs4648606	rs6603810	171.766	0.00955697	0.0018188	rs17162876	cyclin dependent kinase 11A [Source:HGNC Symbol;Acc:HGNC:1730]	Appears to play multiple roles in cell cycle progression, cytokinesis and apoptosis. The p110 isoforms have been suggested to be involved in pre-mRNA splicing, potentially by phosphorylating the splicing protein SFRS7. The p58 isoform may act as a negative regulator of normal cell cycle progression.
CDK11B	1	1570602	1655859	124	rs28788874	rs6603810	266.53	0.0106135	0.00147664	rs6681330	cyclin dependent kinase 11B [Source:HGNC Symbol;Acc:HGNC:1729]	NA
CDK12	17	37617763	37690818	60	rs59085142	rs1877030	79.2219	0.141023	0.0243977	rs117760647	cyclin dependent kinase 12 [Source:HGNC Symbol;Acc:HGNC:24224]	Cyclin-dependent kinase that phosphorylates the C-terminal domain (CTD) of the large subunit of RNA polymerase II (POLR2A), thereby acting as a key regulator of transcription elongation. Regulates the expression of genes involved in DNA repair and is required for the maintenance of genomic stability. Preferentially phosphorylates 'Ser-5' in CTD repeats that are already phosphorylated at 'Ser-7', but can also phosphorylate 'Ser-2'. Required for RNA splicing, possibly by phosphorylating SRSF1/SF2. Involved in regulation of MAP kinase activity, possibly leading to affect the response to estrogen inhibitors.
CDK13	7	39989958	40136733	105	rs4723915	rs12530776	53.9065	0.97527	0.0451748	rs73129836	cyclin dependent kinase 13 [Source:HGNC Symbol;Acc:HGNC:1733]	Cyclin-dependent kinase which displays CTD kinase activity and is required for RNA splicing. Has CTD kinase activity by hyperphosphorylating the C-terminal heptapeptide repeat domain (CTD) of the largest RNA polymerase II subunit RPB1, thereby acting as a key regulator of transcription elongation. Required for RNA splicing, probably by phosphorylating SRSF1/SF2. Required during hematopoiesis. In case of infection by HIV-1 virus, interacts with HIV-1 Tat protein acetylated at 'Lys-50' and 'Lys-51', thereby increasing HIV-1 mRNA splicing and promoting the production of the doubly spliced HIV-1 protein Nef.
CDK14	7	90225675	90839905	544	rs10246333	rs1544965	495.399	0.616105	0.00514372	rs1011429	cyclin dependent kinase 14 [Source:HGNC Symbol;Acc:HGNC:8883]	Serine/threonine-protein kinase involved in the control of the eukaryotic cell cycle, whose activity is controlled by an associated cyclin. Acts as a cell-cycle regulator of Wnt signaling pathway during G2/M phase by mediating the phosphorylation of LRP6 at 'Ser-1490', leading to the activation of the Wnt signaling pathway. Acts as a regulator of cell cycle progression and cell proliferation via its interaction with CCDN3. Phosphorylates RB1 in vitro, however the relevance of such result remains to be confirmed in vivo. May also play a role in meiosis, neuron differentiation and may indirectly act as a negative regulator of insulin-responsive glucose transport.
CDK15	2	202671151	202760273	164	rs73055614	rs17385675	166.522	0.414027	0.01064	rs2192879	cyclin dependent kinase 15 [Source:HGNC Symbol;Acc:HGNC:14434]	Serine/threonine-protein kinase that acts like an antiapoptotic protein that counters TRAIL/TNFSF10-induced apoptosis by inducing phosphorylation of BIRC5 at 'Thr-34'.
CDK17	12	96672038	96794366	173	rs190324195	rs140644034	342.703	0.00412807	0.000274027	rs2268504	cyclin dependent kinase 17 [Source:HGNC Symbol;Acc:HGNC:8750]	May play a role in terminally differentiated neurons. Has a Ser/Thr-phosphorylating activity for histone H1.
CDK18	1	205473683	205501921	215	rs10900493	rs6671560	172.422	0.767011	0.00496558	rs1536866	cyclin dependent kinase 18 [Source:HGNC Symbol;Acc:HGNC:8751]	May play a role in signal transduction cascades in terminally differentiated cells.
CDK19	6	110931180	111136412	144	rs2691163	rs76884939	156.921	0.32502	0.00665725	rs117314611	cyclin dependent kinase 19 [Source:HGNC Symbol;Acc:HGNC:19338]
CDK2	12	56360552	56366573	59	rs1681070	rs75143485	74.4747	0.168236	0.00158848	rs140877773	cyclin dependent kinase 2 [Source:HGNC Symbol;Acc:HGNC:1771]	Serine/threonine-protein kinase involved in the control of the cell cycle; essential for meiosis, but dispensable for mitosis. Phosphorylates CTNNB1, USP37, p53/TP53, NPM1, CDK7, RB1, BRCA2, MYC, NPAT, EZH2. Triggers duplication of centrosomes and DNA. Acts at the G1-S transition to promote the E2F transcriptional program and the initiation of DNA synthesis, and modulates G2 progression; controls the timing of entry into mitosis/meiosis by controlling the subsequent activation of cyclin B/CDK1 by phosphorylation, and coordinates the activation of cyclin B/CDK1 at the centrosome and in the nucleus. Crucial role in orchestrating a fine balance between cellular proliferation, cell death, and DNA repair in human embryonic stem cells (hESCs). Activity of CDK2 is maximal during S phase and G2; activated by interaction with cyclin E during the early stages of DNA synthesis to permit G1-S transition, and subsequently activated by cyclin A2 (cyclin A1 in germ cells) during the late stages of DNA replication to drive the transition from S phase to mitosis, the G2 phase. EZH2 phosphorylation promotes H3K27me3 maintenance and epigenetic gene silencing. Phosphorylates CABLES1 (By similarity). Cyclin E/CDK2 prevents oxidative stress-mediated Ras-induced senescence by phosphorylating MYC. Involved in G1-S phase DNA damage checkpoint that prevents cells with damaged DNA from initiating mitosis; regulates homologous recombination-dependent repair by phosphorylating BRCA2, this phosphorylation is low in S phase when recombination is active, but increases as cells progress towards mitosis. In response to DNA damage, double-strand break repair by homologous recombination a reduction of CDK2-mediated BRCA2 phosphorylation. Phosphorylation of RB1 disturbs its interaction with E2F1. NPM1 phosphorylation by cyclin E/CDK2 promotes its dissociates from unduplicated centrosomes, thus initiating centrosome duplication. Cyclin E/CDK2-mediated phosphorylation of NPAT at G1-S transition and until prophase stimulates the NPAT-mediated activation of histone gene transcription during S phase. Required for vitamin D-mediated growth inhibition by being itself inactivated. Involved in the nitric oxide- (NO) mediated signaling in a nitrosylation/activation-dependent manner. USP37 is activated by phosphorylation and thus triggers G1-S transition. CTNNB1 phosphorylation regulates insulin internalization. Phosphorylates FOXP3 and negatively regulates its transcriptional activity and protein stability (By similarity). Phosphorylates CDK2AP2 (PubMed:12944431).
CDK20	9	90581358	90589695	68	rs140846599	rs13285114	37.7291	0.909804	0.104416	rs13290900	cyclin dependent kinase 20 [Source:HGNC Symbol;Acc:HGNC:21420]	Required for high-level Shh responses in the developing neural tube. Together with TBC1D32, controls the structure of the primary cilium by coordinating assembly of the ciliary membrane and axoneme, allowing GLI2 to be properly activated in response to SHH signaling (By similarity). Involved in cell growth. Activates CDK2, a kinase involved in the control of the cell cycle, by phosphorylating residue 'Thr-160'.
CDK2AP1	12	123745516	123756863	66	rs10744148	rs74240784	135.442	0.00993558	9.11E-05	rs3088303	cyclin dependent kinase 2 associated protein 1 [Source:HGNC Symbol;Acc:HGNC:14002]	specific inhibitor of the cell-cycle kinase CDK2.
CDK2AP2	11	67273960	67276199	54	rs56769021	rs12225376	87.4483	0.0688816	0.00163431	rs751567	cyclin dependent kinase 2 associated protein 2 [Source:HGNC Symbol;Acc:HGNC:30833]	Plays a role in regulating the self-renewal of embryonic stem cells (ESCs) and in maintaining cell survival during terminal differentiation of ESCs. Regulates microtubule organization of metaphase II oocytes (By similarity). Inhibits cell cycle G1/S phase transition by repressing CDK2 expression and activation; represses CDK2 activation by inhibiting its interaction with cyclin E and A (PubMed:23781148).
CDK3	17	73996986	74002080	113	rs9675156	rs112359189	138.016	0.20615	0.00890159	rs142010497	cyclin dependent kinase 3 [Source:HGNC Symbol;Acc:HGNC:1772]	Serine/threonine-protein kinase that plays a critical role in the control of the eukaryotic cell cycle; involved in G0-G1 and G1-S cell cycle transitions. Interacts with CCNC/cyclin-C during interphase. Phosphorylates histone H1, ATF1, RB1 and CABLES1. ATF1 phosphorylation triggers ATF1 transactivation and transcriptional activities, and promotes cell proliferation and transformation. CDK3/cyclin-C mediated RB1 phosphorylation is required for G0-G1 transition. Promotes G1-S transition probably by contributing to the activation of E2F1, E2F2 and E2F3 in a RB1-independent manner.
CDK4	12	58141509	58146230	49	rs79032157	rs2307097	49.5203	0.392354	0.0211757	rs4646537	cyclin dependent kinase 4 [Source:HGNC Symbol;Acc:HGNC:1773]	Ser/Thr-kinase component of cyclin D-CDK4 (DC) complexes that phosphorylate and inhibit members of the retinoblastoma (RB) protein family including RB1 and regulate the cell-cycle during G(1)/S transition. Phosphorylation of RB1 allows dissociation of the transcription factor E2F from the RB/E2F complexes and the subsequent transcription of E2F target genes which are responsible for the progression through the G(1) phase. Hypophosphorylates RB1 in early G(1) phase. Cyclin D-CDK4 complexes are major integrators of various mitogenenic and antimitogenic signals. Also phosphorylates SMAD3 in a cell-cycle-dependent manner and represses its transcriptional activity. Component of the ternary complex, cyclin D/CDK4/CDKN1B, required for nuclear translocation and activity of the cyclin D-CDK4 complex.
CDK5	7	150750898	150755052	106	rs3918227	rs10085680	149.553	0.121891	0.0187497	rs749319	cyclin dependent kinase 5 [Source:HGNC Symbol;Acc:HGNC:1774]	Proline-directed serine/threonine-protein kinase essential for neuronal cell cycle arrest and differentiation and may be involved in apoptotic cell death in neuronal diseases by triggering abortive cell cycle re-entry. Interacts with D1 and D3-type G1 cyclins. Phosphorylates SRC, NOS3, VIM/vimentin, p35/CDK5R1, MEF2A, SIPA1L1, SH3GLB1, PXN, PAK1, MCAM/MUC18, SEPT5, SYN1, DNM1, AMPH, SYNJ1, CDK16, RAC1, RHOA, CDC42, TONEBP/NFAT5, MAPT/TAU, MAP1B, histone H1, p53/TP53, HDAC1, APEX1, PTK2/FAK1, huntingtin/HTT, ATM, MAP2, NEFH and NEFM. Regulates several neuronal development and physiological processes including neuronal survival, migration and differentiation, axonal and neurite growth, synaptogenesis, oligodendrocyte differentiation, synaptic plasticity and neurotransmission, by phosphorylating key proteins. Activated by interaction with CDK5R1 (p35) and CDK5R2 (p39), especially in post-mitotic neurons, and promotes CDK5R1 (p35) expression in an autostimulation loop. Phosphorylates many downstream substrates such as Rho and Ras family small GTPases (e.g. PAK1, RAC1, RHOA, CDC42) or microtubule-binding proteins (e.g. MAPT/TAU, MAP2, MAP1B), and modulates actin dynamics to regulate neurite growth and/or spine morphogenesis. Phosphorylates also exocytosis associated proteins such as MCAM/MUC18, SEPT5, SYN1, and CDK16/PCTAIRE1 as well as endocytosis associated proteins such as DNM1, AMPH and SYNJ1 at synaptic terminals. In the mature central nervous system (CNS), regulates neurotransmitter movements by phosphorylating substrates associated with neurotransmitter release and synapse plasticity; synaptic vesicle exocytosis, vesicles fusion with the presynaptic membrane, and endocytosis. Promotes cell survival by activating anti-apoptotic proteins BCL2 and STAT3, and negatively regulating of JNK3/MAPK10 activity. Phosphorylation of p53/TP53 in response to genotoxic and oxidative stresses enhances its stabilization by preventing ubiquitin ligase-mediated proteasomal degradation, and induces transactivation of p53/TP53 target genes, thus regulating apoptosis. Phosphorylation of p35/CDK5R1 enhances its stabilization by preventing calpain-mediated proteolysis producing p25/CDK5R1 and avoiding ubiquitin ligase-mediated proteasomal degradation. During aberrant cell-cycle activity and DNA damage, p25/CDK5 activity elicits cell-cycle activity and double-strand DNA breaks that precedes neuronal death by deregulating HDAC1. DNA damage triggered phosphorylation of huntingtin/HTT in nuclei of neurons protects neurons against polyglutamine expansion as well as DNA damage mediated toxicity. Phosphorylation of PXN reduces its interaction with PTK2/FAK1 in matrix-cell focal adhesions (MCFA) during oligodendrocytes (OLs) differentiation. Negative regulator of Wnt/beta-catenin signaling pathway. Activator of the GAIT (IFN-gamma-activated inhibitor of translation) pathway, which suppresses expression of a post-transcriptional regulon of proinflammatory genes in myeloid cells; phosphorylates the linker domain of glutamyl-prolyl tRNA synthetase (EPRS) in a IFN-gamma-dependent manner, the initial event in assembly of the GAIT complex. Phosphorylation of SH3GLB1 is required for autophagy induction in starved neurons. Phosphorylation of TONEBP/NFAT5 in response to osmotic stress mediates its rapid nuclear localization. MEF2 is inactivated by phosphorylation in nucleus in response to neurotoxin, thus leading to neuronal apoptosis. APEX1 AP-endodeoxyribonuclease is repressed by phosphorylation, resulting in accumulation of DNA damage and contributing to neuronal death. NOS3 phosphorylation down regulates NOS3-derived nitrite (NO) levels. SRC phosphorylation mediates its ubiquitin-dependent degradation and thus leads to cytoskeletal reorganization. May regulate endothelial cell migration and angiogenesis via the modulation of lamellipodia formation. Involved in dendritic spine morphogenesis by mediating the EFNA1-EPHA4 signaling. The complex p35/CDK5 participates in the regulation of the circadian clock by modulating the function of CLOCK protein: phosphorylates CLOCK at 'Thr-451' and 'Thr-461' and regulates the transcriptional activity of the CLOCK-ARNTL/BMAL1 heterodimer in association with altered stability and subcellular distribution.
CDK5R1	17	30814104	30818271	86	rs8070777	rs12948545	87.9269	0.382422	0.0079025	rs6505297	cyclin dependent kinase 5 regulatory subunit 1 [Source:HGNC Symbol;Acc:HGNC:1775]	p35 is a neuron specific activator of CDK5. The complex p35/CDK5 is required for neurite outgrowth and cortical lamination. Involved in dendritic spine morphogenesis by mediating the EFNA1-EPHA4 signaling. Activator of TPKII. The complex p35/CDK5 participates in the regulation of the circadian clock by modulating the function of CLOCK protein: phosphorylates CLOCK at 'Thr-451' and 'Thr-461' and regulates the transcriptional activity of the CLOCK-ARNTL/BMAL1 heterodimer in association with altered stability and subcellular distribution.
CDK5R2	2	219824349	219826877	45	rs6723140	rs115858652	46.6377	0.377483	0.000288661	rs113414093	cyclin dependent kinase 5 regulatory subunit 2 [Source:HGNC Symbol;Acc:HGNC:1776]	Activator of CDK5/TPKII.
CDK5RAP1	20	31946644	31989375	88	rs6088168	rs11696637	101.675	0.255584	0.0056709	rs293721	CDK5 regulatory subunit associated protein 1 [Source:HGNC Symbol;Acc:HGNC:15880]	Specifically inhibits CDK5 activation by CDK5R1.
CDK5RAP2	9	123151146	123342448	157	rs78792338	rs117125605	171.31	0.317462	0.022052	rs10984953	CDK5 regulatory subunit associated protein 2 [Source:HGNC Symbol;Acc:HGNC:18672]	Potential regulator of CDK5 activity via its interaction with CDK5R1. Negative regulator of centriole disengagement (licensing) which maintains centriole engagement and cohesion. Involved in regulation of mitotic spindle orientation (By similarity). Plays a role in the spindle checkpoint activation by acting as a transcriptional regulator of both BUBR1 and MAD2 promoter. Together with MAPRE1, it may promote microtubule polymerization, bundle formation, growth and dynamics at the plus ends. Regulates centrosomal maturation by recruitment of a gamma-tubulin ring complex onto centrosomes (PubMed:26485573).
CDK5RAP3	17	46047893	46059152	99	rs72840237	rs8078698	159.03	0.0773485	0.00110018	rs8071778	CDK5 regulatory subunit associated protein 3 [Source:HGNC Symbol;Acc:HGNC:18673]	Probable tumor suppressor initially identified as a CDK5R1 interactor controlling cell proliferation (PubMed:12054757, PubMed:12737517). Negatively regulates NF-kappa-B-mediated gene transcription through the control of RELA phosphorylation (PubMed:17785205, PubMed:20228063). Also regulates mitotic G2/M transition checkpoint and mitotic G2 DNA damage checkpoint (PubMed:15790566, PubMed:19223857). Through its interaction with CDKN2A/ARF and MDM2 may induce MDM2-dependent p53/TP53 ubiquitination, stabilization and activation in the nucleus, thereby promoting G1 cell cycle arrest and inhibition of cell proliferation (PubMed:16173922). May play a role in the unfolded protein response, mediating the ufmylation of multiple proteins in response to endoplasmic reticulum stress (PubMed:23152784). May also play a role in the rupture of the nuclear envelope during apoptosis (PubMed:23478299). May regulate MAPK14 activity by regulating its dephosphorylation by PPM1D/WIP1 (PubMed:21283629).|(Microbial infection) May be negatively regulated by hepatitis B virus large envelope protein mutant pre-s2 to promote mitotic entry.
CDK6	7	92234234	92465941	162	rs41415148	rs114860070	175.47	0.325219	0.00190604	rs17769120	cyclin dependent kinase 6 [Source:HGNC Symbol;Acc:HGNC:1777]	Serine/threonine-protein kinase involved in the control of the cell cycle and differentiation; promotes G1/S transition. Phosphorylates pRB/RB1 and NPM1. Interacts with D-type G1 cyclins during interphase at G1 to form a pRB/RB1 kinase and controls the entrance into the cell cycle. Involved in initiation and maintenance of cell cycle exit during cell differentiation; prevents cell proliferation and regulates negatively cell differentiation, but is required for the proliferation of specific cell types (e.g. erythroid and hematopoietic cells). Essential for cell proliferation within the dentate gyrus of the hippocampus and the subventricular zone of the lateral ventricles. Required during thymocyte development. Promotes the production of newborn neurons, probably by modulating G1 length. Promotes, at least in astrocytes, changes in patterns of gene expression, changes in the actin cytoskeleton including loss of stress fibers, and enhanced motility during cell differentiation. Prevents myeloid differentiation by interfering with RUNX1 and reducing its transcription transactivation activity, but promotes proliferation of normal myeloid progenitors. Delays senescence. Promotes the proliferation of beta-cells in pancreatic islets of Langerhans. May play a role in the centrosome organization during the cell cycle phases (PubMed:23918663).
CDK7	5	68530621	68573257	70	rs444305	rs4976160	50.0562	0.791391	0.023877	rs111471684	cyclin dependent kinase 7 [Source:HGNC Symbol;Acc:HGNC:1778]	Serine/threonine kinase involved in cell cycle control and in RNA polymerase II-mediated RNA transcription. Cyclin-dependent kinases (CDKs) are activated by the binding to a cyclin and mediate the progression through the cell cycle. Each different complex controls a specific transition between 2 subsequent phases in the cell cycle. Required for both activation and complex formation of CDK1/cyclin-B during G2-M transition, and for activation of CDK2/cyclins during G1-S transition (but not complex formation). CDK7 is the catalytic subunit of the CDK-activating kinase (CAK) complex. Phosphorylates SPT5/SUPT5H, SF1/NR5A1, POLR2A, p53/TP53, CDK1, CDK2, CDK4, CDK6 and CDK11B/CDK11. CAK activates the cyclin-associated kinases CDK1, CDK2, CDK4 and CDK6 by threonine phosphorylation, thus regulating cell cycle progression. CAK complexed to the core-TFIIH basal transcription factor activates RNA polymerase II by serine phosphorylation of the repetitive C-terminal domain (CTD) of its large subunit (POLR2A), allowing its escape from the promoter and elongation of the transcripts. Phosphorylation of POLR2A in complex with DNA promotes transcription initiation by triggering dissociation from DNA. Its expression and activity are constant throughout the cell cycle. Upon DNA damage, triggers p53/TP53 activation by phosphorylation, but is inactivated in turn by p53/TP53; this feedback loop may lead to an arrest of the cell cycle and of the transcription, helping in cell recovery, or to apoptosis. Required for DNA-bound peptides-mediated transcription and cellular growth inhibition.
CDK8	13	26828755	26978569	110	rs9319280	rs9579017	130.99	0.232737	0.00349758	rs11149435	cyclin dependent kinase 8 [Source:HGNC Symbol;Acc:HGNC:1779]	Component of the Mediator complex, a coactivator involved in regulated gene transcription of nearly all RNA polymerase II-dependent genes. Mediator functions as a bridge to convey information from gene-specific regulatory proteins to the basal RNA polymerase II transcription machinery. Mediator is recruited to promoters by direct interactions with regulatory proteins and serves as a scaffold for the assembly of a functional preinitiation complex with RNA polymerase II and the general transcription factors. Phosphorylates the CTD (C-terminal domain) of the large subunit of RNA polymerase II (RNAp II), which may inhibit the formation of a transcription initiation complex. Phosphorylates CCNH leading to down-regulation of the TFIIH complex and transcriptional repression. Recruited through interaction with MAML1 to hyperphosphorylate the intracellular domain of NOTCH, leading to its degradation.
CDK9	9	130548304	130553052	68	rs140701708	rs149159901	92.813	0.13635	0.007273	rs138407985	cyclin dependent kinase 9 [Source:HGNC Symbol;Acc:HGNC:1780]	Protein kinase involved in the regulation of transcription. Member of the cyclin-dependent kinase pair (CDK9/cyclin-T) complex, also called positive transcription elongation factor b (P-TEFb), which facilitates the transition from abortive to productive elongation by phosphorylating the CTD (C-terminal domain) of the large subunit of RNA polymerase II (RNAP II) POLR2A, SUPT5H and RDBP. This complex is inactive when in the 7SK snRNP complex form. Phosphorylates EP300, MYOD1, RPB1/POLR2A and AR, and the negative elongation factors DSIF and NELF. Regulates cytokine inducible transcription networks by facilitating promoter recognition of target transcription factors (e.g. TNF-inducible RELA/p65 activation and IL-6-inducible STAT3 signaling). Promotes RNA synthesis in genetic programs for cell growth, differentiation and viral pathogenesis. P-TEFb is also involved in cotranscriptional histone modification, mRNA processing and mRNA export. Modulates a complex network of chromatin modifications including histone H2B monoubiquitination (H2Bub1), H3 lysine 4 trimethylation (H3K4me3) and H3K36me3; integrates phosphorylation during transcription with chromatin modifications to control co-transcriptional histone mRNA processing. The CDK9/cyclin-K complex has also a kinase activity towards CTD of RNAP II and can substitute for CDK9/cyclin-T P-TEFb in vitro. Replication stress response protein; the CDK9/cyclin-K complex is required for genome integrity maintenance, by promoting cell cycle recovery from replication arrest and limiting single-stranded DNA amount in response to replication stress, thus reducing the breakdown of stalled replication forks and avoiding DNA damage. In addition, probable function in DNA repair of isoform 2 via interaction with KU70/XRCC6. Promotes cardiac myocyte enlargement. RPB1/POLR2A phosphorylation on 'Ser-2' in CTD activates transcription. AR phosphorylation modulates AR transcription factor promoter selectivity and cell growth. DSIF and NELF phosphorylation promotes transcription by inhibiting their negative effect. The phosphorylation of MYOD1 enhances its transcriptional activity and thus promotes muscle differentiation.
CDKAL1	6	20534687	21232634	661	rs4134950	rs9460615	829.199	0.122383	8.51E-06	rs141517188	CDK5 regulatory subunit associated protein 1 like 1 [Source:HGNC Symbol;Acc:HGNC:21050]	Catalyzes the methylthiolation of N6-threonylcarbamoyladenosine (t(6)A), leading to the formation of 2-methylthio-N6-threonylcarbamoyladenosine (ms(2)t(6)A) at position 37 in tRNAs that read codons beginning with adenine.
CDKL1	14	50796308	50864122	138	rs12432105	rs79612217	180.95	0.157969	0.000637725	rs8005104	cyclin dependent kinase like 1 [Source:HGNC Symbol;Acc:HGNC:1781]
CDKL2	4	76501703	76555721	92	rs2126854	rs56983102	54.3721	0.935859	0.00532372	rs116623474	cyclin dependent kinase like 2 [Source:HGNC Symbol;Acc:HGNC:1782]
CDKL3	5	133634114	133702765	55	rs62379459	rs28874354	52.17	0.516088	0.0288435	rs141797118	cyclin dependent kinase like 3 [Source:HGNC Symbol;Acc:HGNC:15483]
CDKL4	2	39405687	39456673	103	rs75712619	rs17023542	90.9191	0.545241	0.00665131	rs77820925	cyclin dependent kinase like 4 [Source:HGNC Symbol;Acc:HGNC:19287]
CDKN1A	6	36644236	36655116	134	rs61631302	rs10807173	152.655	0.27613	0.005343	rs9380591	cyclin dependent kinase inhibitor 1A [Source:HGNC Symbol;Acc:HGNC:1784]	May be involved in p53/TP53 mediated inhibition of cellular proliferation in response to DNA damage. Binds to and inhibits cyclin-dependent kinase activity, preventing phosphorylation of critical cyclin-dependent kinase substrates and blocking cell cycle progression. Functions in the nuclear localization and assembly of cyclin D-CDK4 complex and promotes its kinase activity towards RB1. At higher stoichiometric ratios, inhibits the kinase activity of the cyclin D-CDK4 complex. Inhibits DNA synthesis by DNA polymerase delta by competing with POLD3 for PCNA binding (PubMed:11595739).
CDKN1B	12	12870203	12875316	136	rs12581272	rs2417233	147.165	0.328242	0.000818763	rs7301463	cyclin dependent kinase inhibitor 1B [Source:HGNC Symbol;Acc:HGNC:1785]	Important regulator of cell cycle progression. Involved in G1 arrest. Potent inhibitor of cyclin E- and cyclin A-CDK2 complexes. Forms a complex with cyclin type D-CDK4 complexes and is involved in the assembly, stability, and modulation of CCND1-CDK4 complex activation. Acts either as an inhibitor or an activator of cyclin type D-CDK4 complexes depending on its phosphorylation state and/or stoichometry.
CDKN1C	11	2904447	2906995	215	rs234862	rs55807413	200.272	0.54779	0.00484299	rs117202283	cyclin dependent kinase inhibitor 1C [Source:HGNC Symbol;Acc:HGNC:1786]	Potent tight-binding inhibitor of several G1 cyclin/CDK complexes (cyclin E-CDK2, cyclin D2-CDK4, and cyclin A-CDK2) and, to lesser extent, of the mitotic cyclin B-CDC2. Negative regulator of cell proliferation. May play a role in maintenance of the non-proliferative state throughout life.
CDKN2A	9	21967750	21994490	87	rs149299227	rs1333034	179.244	0.0141695	0.000479213	rs10811643	cyclin dependent kinase inhibitor 2A [Source:HGNC Symbol;Acc:HGNC:1787]	Capable of inducing cell cycle arrest in G1 and G2 phases. Acts as a tumor suppressor. Binds to MDM2 and blocks its nucleocytoplasmic shuttling by sequestering it in the nucleolus. This inhibits the oncogenic action of MDM2 by blocking MDM2-induced degradation of p53 and enhancing p53-dependent transactivation and apoptosis. Also induces G2 arrest and apoptosis in a p53-independent manner by preventing the activation of cyclin B1/CDC2 complexes. Binds to BCL6 and down-regulates BCL6-induced transcriptional repression. Binds to E2F1 and MYC and blocks their transcriptional activator activity but has no effect on MYC transcriptional repression. Binds to TOP1/TOPOI and stimulates its activity. This complex binds to rRNA gene promoters and may play a role in rRNA transcription and/or maturation. Interacts with NPM1/B23 and promotes its polyubiquitination and degradation, thus inhibiting rRNA processing. Interacts with COMMD1 and promotes its 'Lys63'-linked polyubiquitination. Interacts with UBE2I/UBC9 and enhances sumoylation of a number of its binding partners including MDM2 and E2F1. Binds to HUWE1 and represses its ubiquitin ligase activity. May play a role in controlling cell proliferation and apoptosis during mammary gland development. Isoform smARF may be involved in regulation of autophagy and caspase-independent cell death; the short-lived mitochondrial isoform is stabilized by C1QBP.
CDKN2AIP	4	184365788	184369049	189	rs7699622	rs116501100	137.246	0.83636	0.00610836	rs111461029	CDKN2A interacting protein [Source:HGNC Symbol;Acc:HGNC:24325]	Regulates DNA damage response in a dose-dependent manner through a number of signaling pathways involved in cell proliferation, apoptosis and senescence.
CDKN2AIPNL	5	133737755	133747598	56	rs77070033	rs10036902	56.4061	0.409989	0.0203778	rs328834	CDKN2A interacting protein N-terminal like [Source:HGNC Symbol;Acc:HGNC:30545]
CDKN2B	9	22002901	22009312	71	rs2518722	rs115574830	185.508	0.00808019	0.000477212	rs7027950	cyclin dependent kinase inhibitor 2B [Source:HGNC Symbol;Acc:HGNC:1788]	Interacts strongly with CDK4 and CDK6. Potent inhibitor. Potential effector of TGF-beta induced cell cycle arrest.
CDKN2B-AS1	9	21994789	22121093	184	rs4382559	rs954399	387.816	0.0051745	0.000477212	rs7027950	CDKN2B antisense RNA 1 [Source:HGNC Symbol;Acc:HGNC:34341]	NA
CDKN2C	1	51434366	51440309	32	rs11585772	rs112735499	46.2025	0.124874	0.00529859	rs114541491	cyclin dependent kinase inhibitor 2C [Source:HGNC Symbol;Acc:HGNC:1789]	Interacts strongly with CDK6, weakly with CDK4. Inhibits cell growth and proliferation with a correlated dependence on endogenous retinoblastoma protein RB.
CDKN2D	19	10677137	10679655	109	rs10416139	rs7246323	94.216	0.572372	0.0259214	rs11542916	cyclin dependent kinase inhibitor 2D [Source:HGNC Symbol;Acc:HGNC:1790]	Interacts strongly with CDK4 and CDK6 and inhibits them.
CDKN3	14	54863672	54886934	79	rs17726476	rs17127587	131.876	0.0445869	0.00350901	rs1950202	cyclin dependent kinase inhibitor 3 [Source:HGNC Symbol;Acc:HGNC:1791]	May play a role in cell cycle regulation. Dual specificity phosphatase active toward substrates containing either phosphotyrosine or phosphoserine residues. Dephosphorylates CDK2 at 'Thr-160' in a cyclin-dependent manner.
CDNF	10	14861250	14879983	121	rs35048595	rs60236954	112.035	0.535513	0.0009534	rs117718719	cerebral dopamine neurotrophic factor [Source:HGNC Symbol;Acc:HGNC:24913]	Trophic factor for dopamine neurons. Prevents the 6-hydroxydopamine (6-OHDA)-induced degeneration of dopaminergic neurons. When administered after 6-OHDA-lesioning, restores the dopaminergic function and prevents the degeneration of dopaminergic neurons in substantia nigra.
CDO1	5	115140429	115152405	112	rs10066139	rs11241336	87.4289	0.768911	0.00399839	rs77378412	cysteine dioxygenase type 1 [Source:HGNC Symbol;Acc:HGNC:1795]	Initiates several important metabolic pathways related to pyruvate and several sulfurate compounds including sulfate, hypotaurine and taurine. Critical regulator of cellular cysteine concentrations. Has an important role in maintaining the hepatic concentation of intracellular free cysteine within a proper narrow range.
CDON	11	125826712	125933187	273	rs485878	rs478951	241.793	0.609713	0.0125452	rs79548354	cell adhesion associated, oncogene regulated [Source:HGNC Symbol;Acc:HGNC:17104]	Component of a cell-surface receptor complex that mediates cell-cell interactions between muscle precursor cells. Promotes differentiation of myogenic cells.
CDPF1	22	46639909	46646193	82	rs12330015	rs73177069	48.7926	0.900116	0.0345378	rs148478205	cysteine rich DPF motif domain containing 1 [Source:HGNC Symbol;Acc:HGNC:33710]
CDR2	16	22357256	22385938	57	rs2305969	rs9930216	65.6547	0.265082	0.0330157	rs13338319	cerebellar degeneration related protein 2 [Source:HGNC Symbol;Acc:HGNC:1799]
CDR2L	17	72983726	73001892	114	rs76114178	rs12943148	115.292	0.40537	0.0102201	rs62086354	cerebellar degeneration related protein 2 like [Source:HGNC Symbol;Acc:HGNC:29999]
CDRT1	17	15468795	15523018	84	rs114077419	rs494460	122.828	0.107409	0.00136829	rs117947697	CMT1A duplicated region transcript 1 [Source:HGNC Symbol;Acc:HGNC:14379]
CDRT15	17	14139172	14140150	114	rs62052063	rs4792466	119.359	0.369396	0.0152038	rs7211761	CMT1A duplicated region transcript 15 [Source:HGNC Symbol;Acc:HGNC:14395]
CDRT15L2	17	20483036	20484224	39	rs201411371	rs7503205	36.4922	0.481807	0.0337545	rs2386462	CMT1A duplicated region transcript 15 like 2 [Source:HGNC Symbol;Acc:HGNC:34075]
CDRT15P1	17	13927814	13928915	87	rs34968230	rs75797755	38.1114	0.985572	0.0292713	rs10521250	NA
CDRT15P2	17	15668016	15669003	48	rs55657306	rs143113948	96.1804	0.0336811	0.00217104	rs12452362	NA
CDRT4	17	15339331	15370925	148	rs9899494	rs34236889	114.502	0.780388	0.00969364	rs77721094	CMT1A duplicated region transcript 4 [Source:HGNC Symbol;Acc:HGNC:14383]
CDRT7	17	14934291	14935274	202	rs9912058	rs12451554	169.36	0.687271	0.011114	rs74572696	CMT1A duplicated region transcript 7 (non-protein coding) [Source:HGNC Symbol;Acc:HGNC:14386]	NA
CDRT8	17	15008301	15009504	125	rs6502428	rs9303126	105.7	0.66646	0.0130264	rs35737825	CMT1A duplicated region transcript 8 [Source:HGNC Symbol;Acc:HGNC:14387]	NA
CDS1	4	85504056	85572493	85	rs35797904	rs74333439	63.054	0.755633	0.0064646	rs72662986	CDP-diacylglycerol synthase 1 [Source:HGNC Symbol;Acc:HGNC:1800]	Provides CDP-diacylglycerol, an important precursor for the synthesis of phosphatidylinositol (PtdIns), phosphatidylglycerol, and cardiolipin. Overexpression may amplify cellular signaling responses from cytokines. May also play an important role in the signal transduction mechanism of retina and neural cells.
CDS2	20	5107406	5178533	107	rs150040846	rs79308018	88.2195	0.686123	0.0178169	rs3730433	CDP-diacylglycerol synthase 2 [Source:HGNC Symbol;Acc:HGNC:1801]	Provides CDP-diacylglycerol, an important precursor for the synthesis of phosphatidylinositol, phosphatidylglycerol, and cardiolipin.
CDSN	6	31082864	31088252	208	rs2517502	rs1062630	588.937	0.000976262	0.000190607	rs1265051	corneodesmosin [Source:HGNC Symbol;Acc:HGNC:1802]	NA
CDT1	16	88870185	88875666	223	rs9646287	rs3784876	167.065	0.780918	0.0183554	rs11861910	chromatin licensing and DNA replication factor 1 [Source:HGNC Symbol;Acc:HGNC:24576]	Required for both DNA replication and mitosis (PubMed:11125146, PubMed:22581055, PubMed:21856198, PubMed:14993212). DNA replication licensing factor, required for pre-replication complex assembly. Cooperates with CDC6 and the origin recognition complex (ORC) during G1 phase of the cell cycle to promote the loading of the mini-chromosome maintenance (MCM) complex onto DNA to generate pre-replication complexes (pre-RC)(PubMed:14672932). Required also for mitose by promoting stable kinetochore-microtubule attachments (PubMed:22581055). Potential oncogene.
CDV3	3	133292433	133309118	106	rs56048554	rs11712672	140.734	0.135388	3.25E-05	rs80049700	CDV3 homolog [Source:HGNC Symbol;Acc:HGNC:26928]
CDX1	5	149546343	149564121	148	rs60017943	rs112255310	80.3868	0.975281	0.0426105	rs13173132	caudal type homeobox 1 [Source:HGNC Symbol;Acc:HGNC:1805]	Plays a role in transcriptional regulation (PubMed:24623306). Involved in activated KRAS-mediated transcriptional activation of PRKD1 in colorectal cancer (CRC) cells (PubMed:24623306). Binds to the PRKD1 promoter in colorectal cancer (CRC) cells (PubMed:24623306). Could play a role in the terminal differentiation of the intestine.
CDX2	13	28536204	28543505	121	rs61944000	rs4265672	115.559	0.485084	0.00723716	rs9579142	caudal type homeobox 2 [Source:HGNC Symbol;Acc:HGNC:1806]	Involved in the transcriptional regulation of multiple genes expressed in the intestinal epithelium. Important in broad range of functions from early differentiation to maintenance of the intestinal epithelial lining of both the small and large intestine.
CDYL	6	4706392	4955778	371	rs4959309	rs10458082	316.871	0.729885	0.0109107	rs77281944	chromodomain Y like [Source:HGNC Symbol;Acc:HGNC:1811]	Acts as a RE1-silencing transcription factor (REST) corepressor that facilitates histone-lysine N-methyltransferase EHMT2 recruitment and H3K9 dimethylation at REST target genes for repression. Required for chromatin targeting and maximal enzymatic activity of polycomb repressive complex 2 (PRC2); acts as a positive regulator of PRC2 activity by bridging the pre-existing histone H3K27me3 and newly recruited PRC2 on neighboring nucleosomes. Has histone acetyltransferase activity, with a preference for histone H4.
CDYL2	16	80637675	80838175	385	rs138476112	rs11150319	342.645	0.614674	0.00853064	rs146095964	chromodomain Y like 2 [Source:HGNC Symbol;Acc:HGNC:23030]
CEACAM1	19	43011457	43032661	38	rs146860260	rs77173261	35.3694	0.50152	0.0143476	rs79382936	carcinoembryonic antigen related cell adhesion molecule 1 [Source:HGNC Symbol;Acc:HGNC:1814]	Isoform 1: Cell adhesion protein that mediates homophilic cell adhesion in a calcium-independent manner (By similarity). Plays a role as coinhibitory receptor in immune response, insulin action and functions also as an activator during angiogenesis (PubMed:18424730, PubMed:23696226, PubMed:25363763). Its coinhibitory receptor function is phosphorylation- and PTPN6 -dependent, which in turn, suppress signal transduction of associated receptors by dephosphorylation of their downstream effectors. Plays a role in immune response, of T cells, natural killer (NK) and neutrophils (PubMed:18424730, PubMed:23696226). Upon TCR/CD3 complex stimulation, inhibits TCR-mediated cytotoxicity by blocking granule exocytosis by mediating homophilic binding to adjacent cells, allowing interaction with and phosphorylation by LCK and interaction with the TCR/CD3 complex which recruits PTPN6 resulting in dephosphorylation of CD247 and ZAP70 (PubMed:18424730). Also inhibits T cell proliferation and cytokine production through inhibition of JNK cascade and plays a crucial role in regulating autoimmunity and anti-tumor immunity by inhibiting T cell through its interaction with HAVCR2 (PubMed:25363763). Upon natural killer (NK) cells activation, inhibit KLRK1-mediated cytolysis of CEACAM1-bearing tumor cells by trans-homophilic interactions with CEACAM1 on the target cell and lead to cis-interaction between CEACAM1 and KLRK1, allowing PTPN6 recruitment and then VAV1 dephosphorylation (PubMed:23696226). Upon neutrophils activation negatively regulates IL1B production by recruiting PTPN6 to a SYK-TLR4-CEACAM1 complex, that dephosphorylates SYK, reducing the production of reactive oxygen species (ROS) and lysosome disruption, which in turn, reduces the activity of the inflammasome. Downregulates neutrophil production by acting as a coinhibitory receptor for CSF3R by downregulating the CSF3R-STAT3 pathway through recruitment of PTPN6 that dephosphorylates CSF3R (By similarity). Also regulates insulin action by promoting INS clearance and regulating lipogenesis in liver through regulating insulin signaling (By similarity). Upon INS stimulation, undergoes phosphorylation by INSR leading to INS clearance by increasing receptor-mediated insulin endocytosis. This inernalization promotes interaction with FASN leading to receptor-mediated insulin degradation and to reduction of FASN activity leading to negative regulation of fatty acid synthesis. INSR-mediated phosphorylation also provokes a down-regulation of cell proliferation through SHC1 interaction resulting in decrease coupling of SHC1 to the MAPK3/ERK1-MAPK1/ERK2 and phosphatidylinositol 3-kinase pathways (By similarity). Functions as activator in angiogenesis by promoting blood vessel remodeling through endothelial cell differentiation and migration and in arteriogenesis by increasing the number of collateral arteries and collateral vessel calibers after ischemia. Also regulates vascular permeability through the VEGFR2 signaling pathway resulting in control of nitric oxide production (By similarity). Downregulates cell growth in response to EGF through its interaction with SHC1 that mediates interaction with EGFR resulting in decrease coupling of SHC1 to the MAPK3/ERK1-MAPK1/ERK2 pathway (By similarity). Negatively regulates platelet aggregation by decreasing platelet adhesion on type I collagen through the GPVI-FcRgamma complex (By similarity). Inhibits cell migration and cell scattering through interaction with FLNA; interfers with the interaction of FLNA with RALA (PubMed:16291724). Mediates bile acid transport activity in a phosphorylation dependent manner (By similarity). Negatively regulates osteoclastogenesis.|Isoform 8: Cell adhesion protein that mediates homophilic cell adhesion in a calcium-independent manner (By similarity). Promotes populations of T cells regulating IgA production and secretion associated with control of the commensal microbiota and resistance to enteropathogens.
CEACAM16	19	45202420	45213986	168	rs113526265	rs2006134	237.146	0.0807587	0.00154031	rs73048224	carcinoembryonic antigen related cell adhesion molecule 16 [Source:HGNC Symbol;Acc:HGNC:31948]	Required for proper hearing, it may play a role in maintaining the integrity of the tectorial membrane.
CEACAM18	19	51981896	51993859	170	rs10084140	rs4801875	152.364	0.559843	0.00296197	rs73067315	carcinoembryonic antigen related cell adhesion molecule 18 [Source:HGNC Symbol;Acc:HGNC:31949]	NA
CEACAM19	19	45174723	45187627	155	rs111624380	rs148094087	199.462	0.145209	0.0125092	rs144845094	carcinoembryonic antigen related cell adhesion molecule 19 [Source:HGNC Symbol;Acc:HGNC:31951]
CEACAM20	19	45010210	45033548	172	rs12972296	rs12976975	174.18	0.424046	0.0021791	rs75163023	NA
CEACAM21	19	42055885	42093197	103	rs117699420	rs34652740	90.607	0.56635	0.0154875	rs144612223	carcinoembryonic antigen related cell adhesion molecule 21 [Source:HGNC Symbol;Acc:HGNC:28834]	NA
CEACAM22P	19	45041044	45060150	180	rs2686764	rs846887	165.421	0.570936	0.0021791	rs75163023	NA
CEACAM3	19	42300521	42315591	61	rs117539521	rs2075749	54.5706	0.547085	0.0435786	rs73047371	carcinoembryonic antigen related cell adhesion molecule 3 [Source:HGNC Symbol;Acc:HGNC:1815]	Major granulocyte receptor mediating recognition and efficient opsonin-independent phagocytosis of CEACAM-binding microorganisms, including Neissiria, Moxarella and Haemophilus species, thus playing an important role in the clearance of pathogens by the innate immune system. Responsible for RAC1 stimulation in the course of pathogen phagocytosis.
CEACAM4	19	42125343	42133442	86	rs17710743	rs10425592	64.9392	0.747531	0.0154875	rs144612223	carcinoembryonic antigen related cell adhesion molecule 4 [Source:HGNC Symbol;Acc:HGNC:1816]	NA
CEACAM5	19	42212529	42234341	87	rs4803496	rs139443864	64.9388	0.759712	0.0287721	rs35044970	carcinoembryonic antigen related cell adhesion molecule 5 [Source:HGNC Symbol;Acc:HGNC:1817]	Cell surface glycoprotein that plays a role in cell adhesion and in intracellular signaling. Receptor for E.coli Dr adhesins.
CEACAM6	19	42259427	42276113	80	rs7258524	rs12979253	65.8854	0.671026	0.0287721	rs35044970	carcinoembryonic antigen related cell adhesion molecule 6 [Source:HGNC Symbol;Acc:HGNC:1818]
CEACAM7	19	42177234	42192206	80	rs148589147	rs4802129	47.9696	0.906822	0.0287721	rs35044970	carcinoembryonic antigen related cell adhesion molecule 7 [Source:HGNC Symbol;Acc:HGNC:1819]
CEACAM8	19	43084394	43099082	36	rs6509016	rs73035209	41.1713	0.291648	0.0239552	rs75281511	carcinoembryonic antigen related cell adhesion molecule 8 [Source:HGNC Symbol;Acc:HGNC:1820]
CEBPA	19	33790839	33793470	156	rs34635674	rs143245828	156.06	0.437196	0.00773051	rs111346021	CCAAT enhancer binding protein alpha [Source:HGNC Symbol;Acc:HGNC:1833]	Transcription factor that coordinates proliferation arrest and the differentiation of myeloid progenitors, adipocytes, hepatocytes, and cells of the lung and the placenta. Binds directly to the consensus DNA sequence 5'-T[TG]NNGNAA[TG]-3' acting as an activator on distinct target genes (PubMed:11242107). During early embryogenesis, plays essential and redundant functions with CEBPB. Essential for the transition from common myeloid progenitors (CMP) to granulocyte/monocyte progenitors (GMP). Critical for the proper development of the liver and the lung (By similarity). Necessary for terminal adipocyte differentiation, is required for postnatal maintenance of systemic energy homeostasis and lipid storage (By similarity). To regulate these different processes at the proper moment and tissue, interplays with other transcription factors and modulators. Downregulates the expression of genes that maintain cells in an undifferentiated and proliferative state through E2F1 repression, which is critical for its ability to induce adipocyte and granulocyte terminal differentiation. Reciprocally E2F1 blocks adipocyte differentiation by binding to specific promoters and repressing CEBPA binding to its target gene promoters. Proliferation arrest also depends on a functional binding to SWI/SNF complex (PubMed:14660596). In liver, regulates gluconeogenesis and lipogenesis through different mechanisms. To regulate gluconeogenesis, functionally cooperates with FOXO1 binding to IRE-controlled promoters and regulating the expression of target genes such as PCK1 or G6PC. To modulate lipogenesis, interacts and transcriptionally synergizes with SREBF1 in promoter activation of specific lipogenic target genes such as ACAS2. In adipose tissue, seems to act as FOXO1 coactivator accessing to ADIPOQ promoter through FOXO1 binding sites.|Isoform 3: Can act as dominant-negative. Binds DNA and have transctivation activity, even if much less efficiently than isoform 2. Does not inhibit cell proliferation (PubMed:14660596).|Isoform 4: Directly and specifically enhances ribosomal DNA transcription interacting with RNA polymerase I-specific cofactors and inducing histone acetylation.
CEBPA-AS1	19	33793762	33795963	155	rs62126608	rs117527372	152.394	0.462078	0.00773051	rs111346021	NA
CEBPB	20	48807119	48809227	84	rs3746559	rs140078095	148.875	0.0377727	0.000620728	rs144575601	CCAAT enhancer binding protein beta [Source:HGNC Symbol;Acc:HGNC:1834]	Important transcription factor regulating the expression of genes involved in immune and inflammatory responses (PubMed:1741402, PubMed:9374525, PubMed:12048245, PubMed:18647749). Plays also a significant role in adipogenesis, as well as in the gluconeogenic pathway, liver regeneration, and hematopoiesis. The consensus recognition site is 5'-T[TG]NNGNAA[TG]-3'. Its functional capacity is governed by protein interactions and post-translational protein modifications. During early embryogenesis, plays essential and redundant functions with CEBPA. Has a promitotic effect on many cell types such as hepatocytes and adipocytes but has an antiproliferative effect on T-cells by repressing MYC expression, facilitating differentiation along the T-helper 2 lineage. Binds to regulatory regions of several acute-phase and cytokines genes and plays a role in the regulation of acute-phase reaction and inflammation. Plays also a role in intracellular bacteria killing (By similarity). During adipogenesis, is rapidly expressed and, after activation by phosphorylation, induces CEBPA and PPARG, which turn on the series of adipocyte genes that give rise to the adipocyte phenotype. The delayed transactivation of the CEBPA and PPARG genes by CEBPB appears necessary to allow mitotic clonal expansion and thereby progression of terminal differentiation (PubMed:20829347). Essential for female reproduction because of a critical role in ovarian follicle development (By similarity). Restricts osteoclastogenesis.|Isoform 2: Essential for gene expression induction in activated macrophages. Plays a major role in immune responses such as CD4(+) T-cell response, granuloma formation and endotoxin shock. Not essential for intracellular bacteria killing.|Isoform 3: Acts as a dominant negative through heterodimerization with isoform 2 (PubMed:11741938). Promotes osteoblast differentiation and osteoclastogenesis.
CEBPD	8	48649475	48650726	44	rs184292334	rs8178238	45.8716	0.375925	0.0137067	rs117988840	CCAAT enhancer binding protein delta [Source:HGNC Symbol;Acc:HGNC:1835]	Transcription activator that recognizes two different DNA motifs: the CCAAT homology common to many promoters and the enhanced core homology common to many enhancers (PubMed:16397300). Important transcription factor regulating the expression of genes involved in immune and inflammatory responses (PubMed:1741402, PubMed:16397300). Transcriptional activator that enhances IL6 transcription alone and as heterodimer with CEBPB (PubMed:1741402).
CEBPE	14	23586514	23588820	107	rs117406356	rs71413970	252.323	0.0011165	3.03E-05	rs10135208	CCAAT enhancer binding protein epsilon [Source:HGNC Symbol;Acc:HGNC:1836]	C/EBP are DNA-binding proteins that recognize two different motifs: the CCAAT homology common to many promoters and the enhanced core homology common to many enhancers.
CEBPG	19	33864574	33873592	140	rs7254869	rs76505814	123.725	0.546625	0.00913653	rs59043989	CCAAT enhancer binding protein gamma [Source:HGNC Symbol;Acc:HGNC:1837]	Transcription factor that binds to the promoter and the enhancer regions of target genes. Binds to the enhancer element PRE-I (positive regulatory element-I) of the IL-4 gene (PubMed:7665092). Binds to the promoter and the enhancer of the immunoglobulin heavy chain. Binds to GPE1, a cis-acting element in the G-CSF gene promoter.
CEBPZ	2	37428774	37458740	156	rs77460329	rs12471267	165.421	0.348761	0.000488833	rs80147678	CCAAT enhancer binding protein zeta [Source:HGNC Symbol;Acc:HGNC:24218]	Stimulates transcription from the HSP70 promoter.
CEBPZOS	2	37423634	37431886	142	rs4648170	rs2300895	159.426	0.294596	0.000488833	rs80147678	CEBPZ opposite strand [Source:HGNC Symbol;Acc:HGNC:49288]
CECR1	22	17659679	17702744	276	rs4819965	rs12628482	285.387	0.389606	0.00357672	rs5747021	NA
CECR2	22	17840838	18037856	464	rs9605253	rs12171096	596.184	0.068876	4.32E-06	rs5749044	CECR2, histone acetyl-lysine reader [Source:HGNC Symbol;Acc:HGNC:1840]	Part of the CERF (CECR2-containing-remodeling factor) complex, which facilitates the perturbation of chromatin structure in an ATP-dependent manner. May be involved through its interaction with LRPPRC in the integration of cytoskeletal network with vesicular trafficking, nucleocytosolic shuttling, transcription, chromosome remodeling and cytokinesis.
CECR3	22	17737749	17747623	190	rs77656474	rs78048821	244.971	0.0931627	0.00427616	rs73153427	cat eye syndrome chromosome region, candidate 3 (non-protein coding) [Source:HGNC Symbol;Acc:HGNC:1841]	NA
CECR5	22	17618409	17646177	226	rs9606607	rs7290186	158.305	0.858955	0.00357672	rs5747021	NA
CECR5-AS1	22	17640278	17646335	189	rs1468488	rs12168065	142.175	0.769442	0.00357672	rs5747021	NA
CECR6	22	17597188	17602257	165	rs9606594	rs8138439	70.538	0.996608	0.0369814	rs147858017	NA
CECR7	22	17517459	17539682	141	rs4819935	rs879575	95.8647	0.896383	0.0276798	rs9618954	NA
CEL	9	135937364	135947250	97	rs10118950	rs10901235	86.3468	0.56191	0.00792542	rs117242941	carboxyl ester lipase [Source:HGNC Symbol;Acc:HGNC:1848]	Catalyzes fat and vitamin absorption. Acts in concert with pancreatic lipase and colipase for the complete digestion of dietary triglycerides.
CELA1	12	51722226	51740463	122	rs117798932	rs1021995	146.37	0.215411	7.82E-05	rs3759176	chymotrypsin like elastase family member 1 [Source:HGNC Symbol;Acc:HGNC:3308]	Acts upon elastin.
CELA2A	1	15783222	15798586	131	rs10927782	rs142428868	89.5917	0.883133	0.0162311	rs146916007	chymotrypsin like elastase family member 2A [Source:HGNC Symbol;Acc:HGNC:24609]	Acts upon elastin.
CELA2B	1	15802595	15817895	102	rs3765369	rs74710579	69.7437	0.852444	0.0162311	rs146916007	chymotrypsin like elastase family member 2B [Source:HGNC Symbol;Acc:HGNC:29995]	Acts upon elastin.
CELA3A	1	22328148	22339035	134	rs35407091	rs2473324	135.514	0.403017	0.00404855	rs60703480	chymotrypsin like elastase family member 3A [Source:HGNC Symbol;Acc:HGNC:15944]	Efficient protease with alanine specificity but only little elastolytic activity.
CELA3B	1	22303417	22315847	130	rs112663661	rs2038103	128.824	0.423753	0.00404855	rs60703480	chymotrypsin like elastase family member 3B [Source:HGNC Symbol;Acc:HGNC:15945]	Efficient protease with alanine specificity but only little elastolytic activity.
CELF1	11	47487488	47574792	68	rs61897434	rs12419692	127.387	0.0191277	0.00188062	rs74445441	CUGBP Elav-like family member 1 [Source:HGNC Symbol;Acc:HGNC:2549]	RNA-binding protein implicated in the regulation of several post-transcriptional events. Involved in pre-mRNA alternative splicing, mRNA translation and stability. Mediates exon inclusion and/or exclusion in pre-mRNA that are subject to tissue-specific and developmentally regulated alternative splicing. Specifically activates exon 5 inclusion of cardiac isoforms of TNNT2 during heart remodeling at the juvenile to adult transition. Acts as both an activator and repressor of a pair of coregulated exons: promotes inclusion of the smooth muscle (SM) exon but exclusion of the non-muscle (NM) exon in actinin pre-mRNAs. Activates SM exon 5 inclusion by antagonizing the repressive effect of PTB. Promotes exclusion of exon 11 of the INSR pre-mRNA. Inhibits, together with HNRNPH1, insulin receptor (IR) pre-mRNA exon 11 inclusion in myoblast. Increases translation and controls the choice of translation initiation codon of CEBPB mRNA. Increases mRNA translation of CEBPB in aging liver (By similarity). Increases translation of CDKN1A mRNA by antagonizing the repressive effect of CALR3. Mediates rapid cytoplasmic mRNA deadenylation. Recruits the deadenylase PARN to the poly(A) tail of EDEN-containing mRNAs to promote their deadenylation. Required for completion of spermatogenesis (By similarity). Binds to (CUG)n triplet repeats in the 3'-UTR of transcripts such as DMPK and to Bruno response elements (BREs). Binds to muscle-specific splicing enhancer (MSE) intronic sites flanking the alternative exon 5 of TNNT2 pre-mRNA. Binds to AU-rich sequences (AREs or EDEN-like) localized in the 3'-UTR of JUN and FOS mRNAs. Binds to the IR RNA. Binds to the 5'-region of CDKN1A and CEBPB mRNAs. Binds with the 5'-region of CEBPB mRNA in aging liver.
CELF2	10	11047258	11378672	583	rs201074	rs117199471	608.223	0.362204	0.00193582	rs10795860	CUGBP Elav-like family member 2 [Source:HGNC Symbol;Acc:HGNC:2550]	RNA-binding protein implicated in the regulation of several post-transcriptional events. Involved in pre-mRNA alternative splicing, mRNA translation and stability. Mediates exon inclusion and/or exclusion in pre-mRNA that are subject to tissue-specific and developmentally regulated alternative splicing. Specifically activates exon 5 inclusion of TNNT2 in embryonic, but not adult, skeletal muscle. Activates TNNT2 exon 5 inclusion by antagonizing the repressive effect of PTB. Acts as both an activator and repressor of a pair of coregulated exons: promotes inclusion of the smooth muscle (SM) exon but exclusion of the non-muscle (NM) exon in actinin pre-mRNAs. Promotes inclusion of exonS 21 and exclusion of exon 5 of the NMDA receptor R1 pre-mRNA. Involved in the apoB RNA editing activity. Increases COX2 mRNA stability and inhibits COX2 mRNA translation in epithelial cells after radiation injury (By similarity). Modulates the cellular apoptosis program by regulating COX2-mediated prostaglandin E2 (PGE2) expression (By similarity). Binds to (CUG)n triplet repeats in the 3'-UTR of transcripts such as DMPK. Binds to the muscle-specific splicing enhancer (MSE) intronic sites flanking the TNNT2 alternative exon 5. Binds preferentially to UG-rich sequences, in particular UG repeat and UGUU motifs. Binds to apoB mRNA, specifically to AU-rich sequences located immediatly upstream of the edited cytidine. Binds AU-rich sequences in the 3'-UTR of COX2 mRNA (By similarity). Binds to an intronic RNA element responsible for the silencing of exon 21 splicing (By similarity). Binds to (CUG)n repeats.
CELF2-AS2	10	11113505	11147451	174	rs10795842	rs60686715	125.886	0.769086	0.0191647	rs61830419	CELF2 antisense RNA 2 [Source:HGNC Symbol;Acc:HGNC:44703]	NA
CELF3	1	151672533	151689296	64	rs71625130	rs6664467	103.507	0.0613707	0.000581393	rs112044625	CUGBP Elav-like family member 3 [Source:HGNC Symbol;Acc:HGNC:11967]	RNA-binding protein involved in the regulation of pre-mRNA alternative splicing. Mediates exon inclusion and/or exclusion in pre-mRNA that are subject to tissue-specific and developmentally regulated alternative splicing. Specifically activates exon 5 inclusion of cardiac isoforms of TNNT2 during heart remodeling at the juvenile to adult transition. Activates the splicing of MAPT/Tau exon 10. Binds to muscle-specific splicing enhancer (MSE) intronic sites flanking the alternative exon 5 of TNNT2 pre-mRNA.
CELF4	18	34823007	35146000	403	rs138949430	rs6507216	409.661	0.419887	0.000682271	rs1612530	CUGBP Elav-like family member 4 [Source:HGNC Symbol;Acc:HGNC:14015]	RNA-binding protein implicated in the regulation of pre-mRNA alternative splicing. Mediates exon inclusion and/or exclusion in pre-mRNA that are subject to tissue-specific and developmentally regulated alternative splicing. Specifically activates exon 5 inclusion of cardiac isoforms of TNNT2 during heart remodeling at the juvenile to adult transition. Promotes exclusion of both the smooth muscle (SM) and non-muscle (NM) exons in actinin pre-mRNAs. Activates the splicing of MAPT/Tau exon 10. Binds to muscle-specific splicing enhancer (MSE) intronic sites flanking the alternative exon 5 of TNNT2 pre-mRNA.
CELF5	19	3224700	3297073	271	rs8111463	rs4807448	288.275	0.340878	0.00515931	rs510724	CUGBP Elav-like family member 5 [Source:HGNC Symbol;Acc:HGNC:14058]	RNA-binding protein implicated in the regulation of pre-mRNA alternative splicing. Mediates exon inclusion and/or exclusion in pre-mRNA that are subject to tissue-specific and developmentally regulated alternative splicing. Specifically activates exon 5 inclusion of cardiac isoforms of TNNT2 during heart remodeling at the juvenile to adult transition. Binds to muscle-specific splicing enhancer (MSE) intronic sites flanking the alternative exon 5 of TNNT2 pre-mRNA.
CELF6	15	72577067	72612525	73	rs113835615	rs62017871	60.3413	0.639305	0.0168637	rs12907377	CUGBP Elav-like family member 6 [Source:HGNC Symbol;Acc:HGNC:14059]	RNA-binding protein implicated in the regulation of pre-mRNA alternative splicing. Mediates exon inclusion and/or exclusion in pre-mRNA that are subject to tissue-specific and developmentally regulated alternative splicing. Specifically activates exon 5 inclusion of TNNT2 in a muscle-specific splicing enhancer (MSE)-dependent manner. Promotes also exon exclusion of INSR pre-mRNA.
CELP	9	135957925	135962478	87	rs56332035	rs804326	68.5062	0.700207	0.00792542	rs117242941	NA
CELSR1	22	46756730	46933067	453	rs9615944	rs5768991	273.732	0.990531	0.00587077	rs73177075	cadherin EGF LAG seven-pass G-type receptor 1 [Source:HGNC Symbol;Acc:HGNC:1850]	Receptor that may have an important role in cell/cell signaling during nervous system formation.
CELSR2	1	109792640	109818378	122	rs10745350	rs11102969	125.003	0.394645	0.00472084	rs76186504	cadherin EGF LAG seven-pass G-type receptor 2 [Source:HGNC Symbol;Acc:HGNC:3231]	Receptor that may have an important role in cell/cell signaling during nervous system formation.
CELSR3	3	48673895	48700348	53	rs2255532	rs13063223	152.407	0.00111753	0.000136182	rs4858828	cadherin EGF LAG seven-pass G-type receptor 3 [Source:HGNC Symbol;Acc:HGNC:3230]	Receptor that may have an important role in cell/cell signaling during nervous system formation.
CELSR3-AS1	3	48701200	48706603	45	rs113632544	rs4077495	144.894	0.000810643	0.000136182	rs4858828	NA
CEMIP	15	81071711	81243999	287	rs8037174	rs111785807	256.017	0.669412	0.0143539	rs2248011	cell migration inducing hyaluronidase 1 [Source:HGNC Symbol;Acc:HGNC:29213]	Mediates depolymerization of hyaluronic acid (HA) via the cell membrane-associated clathrin-coated pit endocytic pathway. Binds to hyaluronic acid. Hydrolyzes high molecular weight hyaluronic acid to produce an intermediate-sized product, a process that may occur through rapid vesicle endocytosis and recycling without intracytoplasmic accumulation or digestion in lysosomes. Involved in hyaluronan catabolism in the dermis of the skin and arthritic synovium. Positively regulates epithelial-mesenchymal transition (EMT), and hence tumor cell growth, invasion and cancer dissemination. In collaboration with HSPA5/BIP, promotes cancer cell migration in a calcium and PKC-dependent manner. May be involved in hearing.
CEMP1	16	2580035	2581409	30	rs558832805	rs12923317	28.5013	0.50732	0.0226641	rs116892143	cementum protein 1 [Source:HGNC Symbol;Acc:HGNC:32553]
CEND1	11	787109	790126	119	rs28679631	rs11246327	224.65	0.0236367	4.74E-05	rs4963124	cell cycle exit and neuronal differentiation 1 [Source:HGNC Symbol;Acc:HGNC:24153]	Involved in neuronal differentiation.
CENPA	2	27008881	27017455	63	rs77244720	rs12713992	38.5774	0.897849	0.0148302	rs190191250	centromere protein A [Source:HGNC Symbol;Acc:HGNC:1851]	Histone H3-like nucleosomal protein that is specifically found in centromeric nucleosomes (PubMed:7962047, PubMed:9024683, PubMed:11756469, PubMed:14667408, PubMed:15702419, PubMed:15475964, PubMed:15282608, PubMed:17651496, PubMed:19114591, PubMed:27499292, PubMed:20739937). Replaces conventional H3 in the nucleosome core of centromeric chromatin at the inner plate of the kinetochore (PubMed:18072184). The presence of CENPA subtly modifies the nucleosome structure and the way DNA is wrapped around the nucleosome and gives rise to protruding DNA ends that are less well-ordered and rigid compared to nucleosomes containing histone H3 (PubMed:27499292, PubMed:26878239). May serve as an epigenetic mark that propagates centromere identity through replication and cell division (PubMed:15475964, PubMed:15282608, PubMed:26878239, PubMed:20739937, PubMed:21478274). Required for recruitment and assembly of kinetochore proteins, and as a consequence required for progress through mitosis, chromosome segregation and cytokinesis (PubMed:11756469, PubMed:14667408, PubMed:18072184, PubMed:23818633, PubMed:25556658, PubMed:27499292).
CENPB	20	3764497	3767337	149	rs1321128	rs12481103	229.376	0.0543525	8.64E-05	rs4815616	centromere protein B [Source:HGNC Symbol;Acc:HGNC:1852]	Interacts with centromeric heterochromatin in chromosomes and binds to a specific 17 bp subset of alphoid satellite DNA, called the CENP-B box (PubMed:11726497). May organize arrays of centromere satellite DNA into a higher-order structure which then directs centromere formation and kinetochore assembly in mammalian chromosomes.
CENPBD1	16	90036182	90039240	176	rs2228478	rs2241038	310.97	0.0431533	0.000956573	rs80049853	CENPB DNA-binding domain containing 1 [Source:HGNC Symbol;Acc:HGNC:28272]
CENPBD1P1	19	59086765	59095762	37	rs73066245	rs113368366	47.2027	0.189893	0.0098594	rs77537775	NA
CENPC	4	68337988	68411256	104	rs3733528	rs67403812	111.863	0.341906	0.0106847	rs355469	centromere protein C [Source:HGNC Symbol;Acc:HGNC:1854]	Component of the CENPA-NAC (nucleosome-associated) complex, a complex that plays a central role in assembly of kinetochore proteins, mitotic progression and chromosome segregation. The CENPA-NAC complex recruits the CENPA-CAD (nucleosome distal) complex and may be involved in incorporation of newly synthesized CENPA into centromeres. CENPC recruits DNA methylation and DNMT3B to both centromeric and pericentromeric satellite repeats and regulates the histone code in these regions.
CENPE	4	104026962	104119566	86	rs112513733	rs1870887	98.5353	0.264247	0.00531172	rs114482764	centromere protein E [Source:HGNC Symbol;Acc:HGNC:1856]	Microtubule plus-end-directed kinetochore motor which plays an important role in chromosome congression, microtubule-kinetochore conjugation and spindle assembly checkpoint activation. Drives chromosome congression (alignment of chromosomes at the spindle equator resulting in the formation of the metaphase plate) by mediating the lateral sliding of polar chromosomes along spindle microtubules towards the spindle equator and by aiding the establishment and maintenance of connections between kinetochores and spindle microtubules (PubMed:7889940, PubMed:23891108, PubMed:25395579). The transport of pole-proximal chromosomes towards the spindle equator is favored by microtubule tracks that are detyrosinated (PubMed:25908662). Acts as a processive bi-directional tracker of dynamic microtubule tips; after chromosomes have congressed, continues to play an active role at kinetochores, enhancing their links with dynamic microtubule ends (PubMed:23955301). Suppresses chromosome congression in NDC80-depleted cells and contributes positively to congression only when microtubules are stabilized (PubMed:25743205). Plays an important role in the formation of stable attachments between kinetochores and spindle microtubules (PubMed:17535814) The stabilization of kinetochore-microtubule attachment also requires CENPE-dependent localization of other proteins to the kinetochore including BUB1B, MAD1 and MAD2. Plays a role in spindle assembly checkpoint activation (SAC) via its interaction with BUB1B resulting in the activation of its kinase activity, which is important for activating SAC. Necessary for the mitotic checkpoint signal at individual kinetochores to prevent aneuploidy due to single chromosome loss.
CENPF	1	214776531	214837914	117	rs146643198	rs10864116	109.622	0.475766	0.000872025	rs77620456	centromere protein F [Source:HGNC Symbol;Acc:HGNC:1857]	NA
CENPH	5	68485374	68506184	52	rs34981578	rs2130757	51.9167	0.430216	0.023877	rs111471684	centromere protein H [Source:HGNC Symbol;Acc:HGNC:17268]	Component of the CENPA-NAC (nucleosome-associated) complex, a complex that plays a central role in assembly of kinetochore proteins, mitotic progression and chromosome segregation. The CENPA-NAC complex recruits the CENPA-CAD (nucleosome distal) complex and may be involved in incorporation of newly synthesized CENPA into centromeres. Required for chromosome congression and efficiently align the chromosomes on a metaphase plate.
CENPJ	13	25456411	25497027	86	rs7991345	rs148920599	132.116	0.102465	0.00487323	rs7997570	centromere protein J [Source:HGNC Symbol;Acc:HGNC:17272]	Plays an important role in cell division and centrosome function by participating in centriole duplication (PubMed:17681131, PubMed:20531387). Inhibits microtubule nucleation from the centrosome. Involved in the regulation of slow processive growth of centriolar microtubules. Acts as microtubule plus-end tracking protein that stabilizes centriolar microtubules and inhibits microtubule polymerization and extension from the distal ends of centrioles (PubMed:15047868, PubMed:27219064, PubMed:27306797). Required for centriole elongation and for STIL-mediated centriole amplification (PubMed:22020124). May be involved in the control of centriolar-microtubule growth by acting as a regulator of tubulin release (PubMed:27306797).
CENPK	5	64813592	64858995	64	rs58002603	rs42468	50.8928	0.698114	0.0370587	rs11750215	centromere protein K [Source:HGNC Symbol;Acc:HGNC:29479]	Component of the CENPA-CAD (nucleosome distal) complex, a complex recruited to centromeres which is involved in assembly of kinetochore proteins, mitotic progression and chromosome segregation. May be involved in incorporation of newly synthesized CENPA into centromeres via its interaction with the CENPA-NAC complex. Acts in coordination with KNL1 to recruit the NDC80 complex to the outer kinetochore.
CENPL	1	173768687	173793777	50	rs7534351	rs111468499	40.9204	0.652847	0.0338235	rs114025333	centromere protein L [Source:HGNC Symbol;Acc:HGNC:17879]	Component of the CENPA-CAD (nucleosome distal) complex, a complex recruited to centromeres which is involved in assembly of kinetochore proteins, mitotic progression and chromosome segregation. May be involved in incorporation of newly synthesized CENPA into centromeres via its interaction with the CENPA-NAC complex.
CENPM	22	42334740	42343148	81	rs6002522	rs1062753	145.075	0.0445106	0.0018646	rs12158335	centromere protein M [Source:HGNC Symbol;Acc:HGNC:18352]	Component of the CENPA-NAC (nucleosome-associated) complex, a complex that plays a central role in assembly of kinetochore proteins, mitotic progression and chromosome segregation. The CENPA-NAC complex recruits the CENPA-CAD (nucleosome distal) complex and may be involved in incorporation of newly synthesized CENPA into centromeres.
CENPN	16	81040102	81066709	117	rs34403022	rs1414	245.567	0.0155589	0.000131324	rs72823287	centromere protein N [Source:HGNC Symbol;Acc:HGNC:30873]	Component of the CENPA-NAC (nucleosome-associated) complex, a complex that plays a central role in assembly of kinetochore proteins, mitotic progression and chromosome segregation. The CENPA-NAC complex recruits the CENPA-CAD (nucleosome distal) complex and may be involved in incorporation of newly synthesized CENPA into centromeres. CENPN is the first protein to bind specifically to CENPA nucleosomes and the direct binding of CENPA nucleosomes by CENPN is required for centromere assembly. Required for chromosome congression and efficiently align the chromosomes on a metaphase plate.
CENPO	2	25016174	25045245	101	rs56200610	rs80306571	206.092	0.0262811	0.00221333	rs55985335	centromere protein O [Source:HGNC Symbol;Acc:HGNC:28152]	Component of the CENPA-CAD (nucleosome distal) complex, a complex recruited to centromeres which is involved in assembly of kinetochore proteins, mitotic progression and chromosome segregation. May be involved in incorporation of newly synthesized CENPA into centromeres via its interaction with the CENPA-NAC complex. Modulates the kinetochore-bound levels of NDC80 complex.
CENPP	9	95087749	95377437	113	rs17518754	rs879812	212.129	0.0111653	0.000470075	rs10820966	centromere protein P [Source:HGNC Symbol;Acc:HGNC:32933]	Component of the CENPA-CAD (nucleosome distal) complex, a complex recruited to centromeres which is involved in assembly of kinetochore proteins, mitotic progression and chromosome segregation. May be involved in incorporation of newly synthesized CENPA into centromeres via its interaction with the CENPA-NAC complex.
CENPQ	6	49431095	49460820	58	rs9367354	rs148698725	57.6739	0.435879	0.0159886	rs75849453	centromere protein Q [Source:HGNC Symbol;Acc:HGNC:21347]	Component of the CENPA-CAD (nucleosome distal) complex, a complex recruited to centromeres which is involved in assembly of kinetochore proteins, mitotic progression and chromosome segregation. May be involved in incorporation of newly synthesized CENPA into centromeres via its interaction with the CENPA-NAC complex (PubMed:16622420). Plays an important role in chromosome congression and in the recruitment of CENP-O complex (which comprises CENPO, CENPP, CENPQ and CENPU), CENPE and PLK1 to the kinetochores (PubMed:25395579).
CENPT	16	67862059	67881361	53	rs13336189	rs78572164	72.0651	0.133546	0.0152865	rs35652982	centromere protein T [Source:HGNC Symbol;Acc:HGNC:25787]	Component of the CENPA-NAC (nucleosome-associated) complex, a complex that plays a central role in assembly of kinetochore proteins, mitotic progression and chromosome segregation. The CENPA-NAC complex recruits the CENPA-CAD (nucleosome distal) complex and may be involved in incorporation of newly synthesized CENPA into centromeres. Part of a nucleosome-associated complex that binds specifically to histone H3-containing nucleosomes at the centromere, as opposed to nucleosomes containing CENPA. Component of the heterotetrameric CENP-T-W-S-X complex that binds and supercoils DNA, and plays an important role in kinetochore assembly. CENPT has a fundamental role in kinetochore assembly and function. It is one of the inner kinetochore proteins, with most further proteins binding downstream. Required for normal chromosome organization and normal progress through mitosis.
CENPU	4	185615218	185655286	140	rs76545693	rs2102862	91.8608	0.857538	0.00279481	rs115584858	centromere protein U [Source:HGNC Symbol;Acc:HGNC:21348]	Component of the CENPA-NAC (nucleosome-associated) complex, a complex that plays a central role in assembly of kinetochore proteins, mitotic progression and chromosome segregation. The CENPA-NAC complex recruits the CENPA-CAD (nucleosome distal) complex and may be involved in incorporation of newly synthesized CENPA into centromeres. Plays an important role in the correct PLK1 localization to the mitotic kinetochores. A scaffold protein responsible for the initial recruitment and maintenance of the kinetochore PLK1 population until its degradation. Involved in transcriptional repression.
CENPV	17	16245847	16256812	60	rs4791665	rs9910014	130.542	0.00872474	0.00714723	rs78754942	centromere protein V [Source:HGNC Symbol;Acc:HGNC:29920]	Required for distribution of pericentromeric heterochromatin in interphase nuclei and for centromere formation and organization, chromosome alignment and cytokinesis.
CENPW	6	126660934	126804466	65	rs615378	rs1490384	88.5643	0.115875	0.00374821	rs13200448	centromere protein W [Source:HGNC Symbol;Acc:HGNC:21488]	Component of the CENPA-NAC (nucleosome-associated) complex, a complex that plays a central role in assembly of kinetochore proteins, mitotic progression and chromosome segregation (By similarity). The CENPA-NAC complex recruits the CENPA-CAD (nucleosome distal) complex and may be involved in incorporation of newly synthesized CENPA into centromeres (By similarity). Part of a nucleosome-associated complex that binds specifically to histone H3-containing nucleosomes at the centromere, as opposed to nucleosomes containing CENPA. Component of the heterotetrameric CENP-T-W-S-X complex that binds and supercoils DNA, and plays an important role in kinetochore assembly. CENPW has a fundamental role in kinetochore assembly and function. It is one of the inner kinetochore proteins, with most further proteins binding downstream. Required for normal chromosome organization and normal progress through mitosis.
CEP104	1	3728644	3773797	204	rs72637017	rs28973022	148.632	0.820379	0.00471359	rs12075759	centrosomal protein 104 [Source:HGNC Symbol;Acc:HGNC:24866]	Required for ciliogenesis and for structural integrity at the ciliary tip.
CEP112	17	63631657	64188212	393	rs55680315	rs4791075	245.696	0.965544	0.00968614	rs8178842	centrosomal protein 112 [Source:HGNC Symbol;Acc:HGNC:28514]
CEP120	5	122680578	122759286	108	rs1428396	rs75977691	190.815	0.0383493	0.0010838	rs4836531	centrosomal protein 120 [Source:HGNC Symbol;Acc:HGNC:26690]	Plays a role in the microtubule-dependent coupling of the nucleus and the centrosome. Involved in the processes that regulate centrosome-mediated interkinetic nuclear migration (INM) of neural progenitors and for proper positioning of neurons during brain development. Also implicated in the migration and selfrenewal of neural progenitors. Required for centriole duplication and maturation during mitosis and subsequent ciliogenesis.
CEP128	14	80962820	81405884	389	rs2059967	rs4903960	713.973	0.00604534	0.000496769	rs72690946	centrosomal protein 128 [Source:HGNC Symbol;Acc:HGNC:20359]
CEP131	17	79163392	79196751	200	rs11650307	rs72850609	99.4064	0.988597	0.0106106	rs112770207	centrosomal protein 131 [Source:HGNC Symbol;Acc:HGNC:29511]	Component of centriolar satellites contributing to the building of a complex and dynamic network required to regulate cilia/flagellum formation (PubMed:17954613, PubMed:24185901). In proliferating cells, MIB1-mediated ubiquitination induces its sequestration within centriolar satellites, precluding untimely cilia formation initiation (PubMed:24121310). In contrast, during normal and ultraviolet or heat shock cellular stress-induced ciliogenesis, its non-ubiquitinated form is rapidly displaced from centriolar satellites and recruited to centrosome/basal bodies in a microtubule- and p38 MAPK-dependent manner (PubMed:24121310, PubMed:26616734). Acts also as a negative regulator of BBSome ciliary trafficking (PubMed:24550735). Plays a role in sperm flagellar formation; may be involved in the regulation of intraflagellar transport (IFT) and/or intramanchette (IMT) trafficking, which are important for axoneme extension and/or cargo delivery to the nascent sperm tail (By similarity). Required for optimal cell proliferation and cell cycle progression; may play a role in the regulation of genome stability in non-ciliogenic cells (PubMed:22797915, PubMed:26297806). Involved in centriole duplication (By similarity). Required for CEP152, WDR62 and CEP63 centrosomal localization and promotes the centrosomal localization of CDK2 (PubMed:26297806).
CEP135	4	56814973	56899529	136	rs17086138	rs2412719	234.747	0.0329628	0.000246465	rs2702321	centrosomal protein 135 [Source:HGNC Symbol;Acc:HGNC:29086]	Centrosomal protein involved in centriole biogenesis. Acts as a scaffolding protein during early centriole biogenesis. Required for the targeting of centriole satellite proteins to centrosomes such as of PCM1, SSX2IP and CEP290 and recruitment of WRAP73 to centrioles. Also required for centriole-centriole cohesion during interphase by acting as a platform protein for CEP250 at the centriole.
CEP152	15	49030134	49103343	106	rs8027258	rs11070658	141.728	0.141797	0.00369852	rs1478346	centrosomal protein 152 [Source:HGNC Symbol;Acc:HGNC:29298]	Necessary for centrosome duplication; the function seems also to involve CEP63, CDK5RAP2 and WDR62 through a stepwise assembled complex at the centrosome that recruits CDK2 required for centriole duplication (PubMed:26297806). Acts as a molecular scaffold facilitating the interaction of PLK4 and CENPJ, 2 molecules involved in centriole formation (PubMed:21059844, PubMed:20852615). Proposed to snatch PLK4 away from PLK4:CEP92 complexes in early G1 daughter centriole and to reposition PLK4 at the outer boundary of a newly forming CEP152 ring structure (PubMed:24997597). Also plays a key role in deuterosome-mediated centriole amplification in multiciliated that can generate more than 100 centrioles (By similarity). Overexpression of CEP152 can drive amplification of centrioles (PubMed:20852615).
CEP162	6	84833959	84937353	114	rs75287938	rs13214117	85.7205	0.781859	0.0227845	rs12207783	centrosomal protein 162 [Source:HGNC Symbol;Acc:HGNC:21107]	Required to promote assembly of the transition zone in primary cilia. Acts by specifically recognizing and binding the axonemal microtubule. Localizes to the distal ends of centrioles before ciliogenesis and directly binds to axonemal microtubule, thereby promoting and restricting transition zone formation specifically at the cilia base. Required to mediate CEP290 association with microtubules.
CEP164	11	117192493	117283982	245	rs141538185	rs4938384	265.974	0.323288	0.0121964	rs1242695	centrosomal protein 164 [Source:HGNC Symbol;Acc:HGNC:29182]	Plays a role in microtubule organization and/or maintenance for the formation of primary cilia (PC), a microtubule-based structure that protrudes from the surface of epithelial cells. Plays a critical role in G2/M checkpoint and nuclear divisions. A key player in the DNA damage-activated ATR/ATM signaling cascade since it is required for the proper phosphorylation of H2AX, RPA, CHEK2 and CHEK1. Plays a critical role in chromosome segregation, acting as a mediator required for the maintenance of genomic stability through modulation of MDC1, RPA and CHEK1.
CEP170	1	243287729	243418708	72	rs12071912	rs12759571	55.3054	0.656045	0.00608948	rs148125417	centrosomal protein 170 [Source:HGNC Symbol;Acc:HGNC:28920]	Plays a role in microtubule organization.
CEP170B	14	105331649	105363107	107	rs73350365	rs12433837	90.9243	0.575465	0.00390851	rs75232889	centrosomal protein 170B [Source:HGNC Symbol;Acc:HGNC:20362]	Plays a role in microtubule organization.
CEP170P1	4	119437494	119475359	69	rs35930717	rs10031029	55.8694	0.637403	0.0501597	rs143948078	NA
CEP19	3	196433147	196439165	139	rs73084958	rs146844526	118.51	0.68326	0.00486767	rs7627090	centrosomal protein 19 [Source:HGNC Symbol;Acc:HGNC:28209]
CEP192	18	12991360	13125051	97	rs7239486	rs17604778	98.0245	0.40295	0.00224713	rs113341624	centrosomal protein 192 [Source:HGNC Symbol;Acc:HGNC:25515]	Required for mitotic centrosome and spindle assembly. Appears to be a major regulator of pericentriolar material (PCM) recruitment, centrosome maturation, and centriole duplication.
CEP250	20	34043222	34099803	84	rs6088823	rs77480718	218.267	0.00289531	0.000296235	rs224331	centrosomal protein 250 [Source:HGNC Symbol;Acc:HGNC:1859]	Probably plays an important role in centrosome cohesion during interphase.
CEP290	12	88442789	88535993	67	rs11104710	rs11104754	47.3356	0.805844	0.0583674	rs35389454	centrosomal protein 290 [Source:HGNC Symbol;Acc:HGNC:29021]	Involved in early and late steps in cilia formation. Its association with CCP110 is required for inhibition of primary cilia formation by CCP110 (PubMed:18694559). May play a role in early ciliogenesis in the disappearance of centriolar satellites and in the transition of primary ciliar vesicles (PCVs) to capped ciliary vesicles (CCVs). Required for the centrosomal recruitment of RAB8A and for the targeting of centriole satellite proteins to centrosomes such as of PCM1 (PubMed:24421332). Required for the correct localization of ciliary and phototransduction proteins in retinal photoreceptor cells; may play a role in ciliary transport processes (By similarity). Required for efficient recruitment of RAB8A to primary cilium (PubMed:17705300). In the ciliary transition zone is part of the tectonic-like complex which is required for tissue-specific ciliogenesis and may regulate ciliary membrane composition (By similarity). Involved in regulation of the BBSome complex integrity, specifically for presence of BBS2, BBS5 and BBS8/TTC8 in the complex, and in ciliary targeting of selected BBSome cargos. May play a role in controlling entry of the BBSome complex to cilia possibly implicating IQCB1/NPHP5 (PubMed:25552655). Activates ATF4-mediated transcription (PubMed:16682973).
CEP350	1	179923907	180084015	134	rs114584264	rs73038424	210.758	0.0679094	0.00124743	rs2777907	centrosomal protein 350 [Source:HGNC Symbol;Acc:HGNC:24238]	Plays an essential role in centriole growth by stabilizing a procentriolar seed composed of at least, SASS6 and CENPJ. Required for anchoring microtubules to the centrosomes and for the integrity of the microtubule network. Recruits PPARA to discrete subcellular compartments and thereby modulates PPARA activity.
CEP41	7	130033611	130081051	128	rs76196386	rs139527997	70.1991	0.957227	0.0198078	rs12538244	centrosomal protein 41 [Source:HGNC Symbol;Acc:HGNC:12370]	Required during ciliogenesis for tubulin glutamylation in cilium. Probably acts by participating in the transport of TTLL6, a tubulin polyglutamylase, between the basal body and the cilium.
CEP44	4	175204827	175254531	89	rs66565786	rs62335849	180.518	0.0137905	0.00169992	rs34988464	centrosomal protein 44 [Source:HGNC Symbol;Acc:HGNC:29356]
CEP55	10	95256368	95288849	134	rs788100	rs7081686	70.6137	0.976211	0.0333433	rs3740373	centrosomal protein 55 [Source:HGNC Symbol;Acc:HGNC:1161]	Plays a role in mitotic exit and cytokinesis. Recruits PDCD6IP and TSG101 to midbody during cytokinesis. Required for successful completion of cytokinesis. Not required for microtubule nucleation.
CEP57	11	95523624	95565857	87	rs12803924	rs117206062	179.017	0.017226	0.000309399	rs61903339	centrosomal protein 57 [Source:HGNC Symbol;Acc:HGNC:30794]	Centrosomal protein which may be required for microtubule attachment to centrosomes. May act by forming ring-like structures around microtubules. Mediates nuclear translocation and mitogenic activity of the internalized growth factor FGF2, but that of FGF1.
CEP57L1	6	109416355	109485115	78	rs12525191	rs13193727	67.7103	0.622394	0.0321669	rs351734	centrosomal protein 57 like 1 [Source:HGNC Symbol;Acc:HGNC:21561]	Centrosomal protein which may be required for microtubule attachment to centrosomes.
CEP63	3	134204574	134293855	67	rs9865698	rs148326988	155.558	0.00911519	0.000227307	rs2177601	centrosomal protein 63 [Source:HGNC Symbol;Acc:HGNC:25815]	Required for normal spindle assembly. Plays a key role in mother-centriole-dependent centriole duplication; the function seems also to involve CEP152, CDK5RAP2 and WDR62 through a stepwise assembled complex at the centrosome that recruits CDK2 required for centriole duplication. Reported to be required for centrosomal recruitment of CEP152; however, this function has been questioned (PubMed:21983783, PubMed:26297806). Also recruits CDK1 to centrosomes (PubMed:21406398). Plays a role in DNA damage response. Following DNA damage, such as double-strand breaks (DSBs), is removed from centrosomes; this leads to the inactivation of spindle assembly and delay in mitotic progression (PubMed:21406398).
CEP68	2	65283494	65314142	120	rs144301242	rs1894875	111.978	0.504505	0.00931837	rs116402126	centrosomal protein 68 [Source:HGNC Symbol;Acc:HGNC:29076]	Involved in maintenance of centrosome cohesion, probably as part of a linker structure which prevents centrosome splitting (PubMed:18042621). Required for localization of CDK5RAP2 to the centrosome during interphase (PubMed:24554434, PubMed:25503564).
CEP70	3	138213180	138313225	90	rs151308085	rs7641106	104.834	0.250614	0.00638966	rs78680056	centrosomal protein 70 [Source:HGNC Symbol;Acc:HGNC:29972]	Plays a role in the organization of both preexisting and nascent microtubules in interphase cells. During mitosis, required for the organization and orientation of the mitotic spindle.
CEP72	5	612404	653666	137	rs3867182	rs34824540	328.447	0.00328388	0.000159994	rs72703079	centrosomal protein 72 [Source:HGNC Symbol;Acc:HGNC:25547]	Involved in the recruitment of key centrosomal proteins to the centrosome. Provides centrosomal microtubule-nucleation activity on the gamma-tubulin ring complexes (gamma-TuRCs) and has critical roles in forming a focused bipolar spindle, which is needed for proper tension generation between sister chromatids. Required for localization of KIZ, AKAP9 and gamma-tubulin ring complexes (gamma-TuRCs) (PubMed:19536135). Involved in centriole duplication. Required for CDK5RAP22, CEP152, WDR62 and CEP63 centrosomal localization and promotes the centrosomal localization of CDK2 (PubMed:26297806).
CEP76	18	12661954	12702776	79	rs12953578	rs34141130	59.9492	0.730635	0.0245759	rs181505663	centrosomal protein 76 [Source:HGNC Symbol;Acc:HGNC:25727]	Centrosomal protein involved in regulation of centriole duplication. Required to limit centriole duplication to once per cell cycle by preventing centriole reduplication.
CEP78	9	80850990	80881983	95	rs7465861	rs4399009	144.238	0.0920043	0.000468692	rs80226252	centrosomal protein 78 [Source:HGNC Symbol;Acc:HGNC:25740]	May be required for efficient PLK4 centrosomal localization and PLK4-induced overduplication of centrioles (PubMed:27246242). May play a role in cilium biogenesis (PubMed:27588451).
CEP83	12	94702055	94853764	216	rs11107485	rs138364803	172.012	0.707658	0.00475426	rs147064459	centrosomal protein 83 [Source:HGNC Symbol;Acc:HGNC:17966]	Component of the distal appendage region of the centriole involved in the initiation of primary cilium assembly. May collaborate with IFT20 in the trafficking of ciliary membrane proteins from the Golgi complex to the cilium during the initiation of primary cilium assembly.
CEP83-AS1	12	94853778	94856344	130	rs78518046	rs75500873	95.7901	0.766515	0.00475426	rs147064459	NA
CEP85	1	26560643	26605529	84	rs2297711	rs11247917	122.946	0.119825	0.00372542	rs6689145	centrosomal protein 85 [Source:HGNC Symbol;Acc:HGNC:25309]	Acts as a negative regulator of NEK2 to maintain the centrosome integrity in interphase. Suppresses centrosome disjunction by inhibiting NEK2 kinase activity (PubMed:26220856).
CEP85L	6	118781934	119031238	173	rs9489376	rs73768550	140.206	0.719898	0.0282388	rs143382777	centrosomal protein 85 like [Source:HGNC Symbol;Acc:HGNC:21638]
CEP89	19	33369903	33462869	186	rs145023561	rs111825821	139.819	0.771409	0.0126681	rs10409247	centrosomal protein 89 [Source:HGNC Symbol;Acc:HGNC:25907]	Required for ciliogenesis. Also plays a role in mitochondrial metabolism where it may modulate complex IV activity.
CEP95	17	62503157	62534062	56	rs8067243	rs58143898	94.2633	0.0328399	0.000381934	rs78683365	centrosomal protein 95 [Source:HGNC Symbol;Acc:HGNC:25141]
CEP97	3	101443493	101486181	56	rs7651721	rs35315807	86.0116	0.0810648	0.0127269	rs35218344	centrosomal protein 97 [Source:HGNC Symbol;Acc:HGNC:26244]	Acts as a key negative regulator of ciliogenesis in collaboration with CCP110 by capping the mother centriole thereby preventing cilia formation. Required for recruitment of CCP110 to the centrosome.
CEPT1	1	111682248	111727724	113	rs1591456	rs35041930	120.52	0.352579	0.00315574	rs41281384	choline/ethanolamine phosphotransferase 1 [Source:HGNC Symbol;Acc:HGNC:24289]	Catalyzes both phosphatidylcholine and phosphatidylethanolamine biosynthesis from CDP-choline and CDP-ethanolamine, respectively. Involved in protein-dependent process of phospholipid transport to distribute phosphatidyl choline to the lumenal surface. Has a higher cholinephosphotransferase activity than ethanolaminephosphotransferase activity.
CER1	9	14719731	14722715	185	rs78508117	rs60452348	167.241	0.5615	0.0235987	rs75561056	cerberus 1, DAN family BMP antagonist [Source:HGNC Symbol;Acc:HGNC:1862]	Cytokine that may play a role in anterior neural induction and somite formation during embryogenesis in part through a BMP-inhibitory mechanism. Can regulate Nodal signaling during gastrulation as well as the formation and patterning of the primitive streak.
CERCAM	9	131181438	131199630	79	rs10119630	rs111396465	85.7034	0.312899	0.0119711	rs7849975	cerebral endothelial cell adhesion molecule [Source:HGNC Symbol;Acc:HGNC:23723]	Probable cell adhesion protein involved in leukocyte transmigration across the blood-brain barrier. Has apparently no beta-galactosyltransferase activity.
CERK	22	47080306	47134152	215	rs138474	rs2337122	272.445	0.151591	0.000554828	rs4823573	ceramide kinase [Source:HGNC Symbol;Acc:HGNC:19256]	Catalyzes specifically the phosphorylation of ceramide to form ceramide 1-phosphate. Acts efficiently on natural and analog ceramides (C6, C8, C16 ceramides, and C8-dihydroceramide), to a lesser extent on C2-ceramide and C6-dihydroceramide, but not on other lipids, such as various sphingosines. Binds phosphoinositides.
CERKL	2	182401400	182521834	127	rs155107	rs2119516	174.024	0.114614	0.000814891	rs2034831	ceramide kinase like [Source:HGNC Symbol;Acc:HGNC:21699]	Has no detectable ceramide-kinase activity. Overexpression of CERKL protects cells from apoptosis in oxidative stress conditions.
CERS1	19	18979354	19007536	105	rs111884641	rs10415595	115.496	0.320664	0.0185127	rs35262201	ceramide synthase 1 [Source:HGNC Symbol;Acc:HGNC:14253]	May be either a bona fide (dihydro)ceramide synthase or a modulator of its activity. When overexpressed in cells is involved in the production of sphingolipids containing mainly one fatty acid donor (N-linked stearoyl- (C18) ceramide) in a fumonisin B1-independent manner.
CERS2	1	150937648	150947479	65	rs11204742	rs75402164	107.038	0.0565567	0.00797986	rs10888399	ceramide synthase 2 [Source:HGNC Symbol;Acc:HGNC:14076]	Suppresses the growth of cancer cells. May be involved in sphingolipid synthesis.
CERS3	15	100940599	101084925	223	rs2587799	rs139892027	361.258	0.0493318	0.00591293	rs1503474	ceramide synthase 3 [Source:HGNC Symbol;Acc:HGNC:23752]	Has (dihydro)ceramide synthesis activity with relatively broad substrate specificity, but a preference for C18:0 and other middle- to long-chain fatty acyl-CoAs (By similarity). It is crucial for the synthesis of very long-chain ceramides in the epidermis, to maintain epidermal lipid homeostasis and terminal differentiation.
CERS4	19	8274216	8327304	276	rs10412515	rs4147649	197.783	0.893729	0.0218489	rs117115197	ceramide synthase 4 [Source:HGNC Symbol;Acc:HGNC:23747]	May be either a bona fide (dihydro)ceramide synthase or a modulator of its activity. When overexpressed in cells is involved in the production of sphingolipids containing different fatty acid donors (N-linked stearoyl- (C18) or arachidoyl- (C20) ceramides) in a fumonisin B1-independent manner.
CERS5	12	50523088	50561316	55	rs7305558	rs10747572	31.6767	0.878426	0.0217523	rs12811291	ceramide synthase 5 [Source:HGNC Symbol;Acc:HGNC:23749]	Dihydroceramide synthase. Catalyzes the acylation of sphingosine to form dihydroceramide, with high selectivity toward palmitoyl-CoA as acyl donor compared to stearoyl-CoA. Inhibited by fumonisin B1.
CERS6	2	169312758	169631644	378	rs62175763	rs557002	468.121	0.145162	0.00148537	rs76172517	ceramide synthase 6 [Source:HGNC Symbol;Acc:HGNC:23826]	May be involved in sphingolipid synthesis or its regulation.
CERS6-AS1	2	169628460	169642939	136	rs62174438	rs830194	239.567	0.0272844	0.00301127	rs2390732	CERS6 antisense RNA 1 [Source:HGNC Symbol;Acc:HGNC:44485]	NA
CES1	16	55836763	55867075	160	rs4784569	rs3909214	236.408	0.0508837	0.000259617	rs62038707	carboxylesterase 1 [Source:HGNC Symbol;Acc:HGNC:1863]	Involved in the detoxification of xenobiotics and in the activation of ester and amide prodrugs. Hydrolyzes aromatic and aliphatic esters, but has no catalytic activity toward amides or a fatty acyl-CoA ester. Hydrolyzes the methyl ester group of cocaine to form benzoylecgonine. Catalyzes the transesterification of cocaine to form cocaethylene. Displays fatty acid ethyl ester synthase activity, catalyzing the ethyl esterification of oleic acid to ethyloleate.
CES1P1	16	55794510	55808826	69	rs12596924	rs77807278	84.118	0.227736	0.00709601	rs78860107	NA
CES1P2	16	55758836	55784123	102	rs4783901	rs28409904	136.72	0.134836	0.00241211	rs36021	NA
CES2	16	66968346	66978994	67	rs17767794	rs28571100	67.8667	0.39449	0.00179361	rs12446736	carboxylesterase 2 [Source:HGNC Symbol;Acc:HGNC:1864]	Involved in the detoxification of xenobiotics and in the activation of ester and amide prodrugs. Shows high catalytic efficiency for hydrolysis of cocaine, 4-methylumbelliferyl acetate, heroin and 6-monoacetylmorphine.
CES3	16	66995131	67009052	60	rs61735427	rs112241027	77.332	0.172383	0.00179361	rs12446736	carboxylesterase 3 [Source:HGNC Symbol;Acc:HGNC:1865]	Involved in the detoxification of xenobiotics and in the activation of ester and amide prodrugs. Shows low catalytic efficiency for hydrolysis of CPT-11 (7-ethyl-10-[4-(1-piperidino)-1-piperidino]-carbonyloxycamptothecin), a prodrug for camptothecin used in cancer therapeutics.
CES4A	16	67022491	67043659	49	rs8045523	rs58448340	69.4297	0.103774	0.00179361	rs12446736	carboxylesterase 4A [Source:HGNC Symbol;Acc:HGNC:26741]	Probable carboxylesterase.
CES5A	16	55880065	55989943	201	rs8192950	rs10153233	288.517	0.0556655	0.000259617	rs62038707	carboxylesterase 5A [Source:HGNC Symbol;Acc:HGNC:26459]	Involved in the detoxification of xenobiotics and in the activation of ester and amide prodrugs.
CES5AP1	22	23701792	23724313	188	rs131703	rs74897152	176.41	0.511423	0.0214841	rs2073386	NA
CETN1	18	580368	581524	217	rs487945	rs10502288	209.584	0.494056	0.00427044	rs140456858	centrin 1 [Source:HGNC Symbol;Acc:HGNC:1866]	Plays a fundamental role in microtubule-organizing center structure and function.
CETN3	5	89689528	89705603	70	rs115032196	rs11956418	75.6795	0.331806	0.015954	rs79748565	centrin 3 [Source:HGNC Symbol;Acc:HGNC:1868]	Plays a fundamental role in microtubule-organizing center structure and function.|Component of the TREX-2 complex (transcription and export complex 2), composed of at least ENY2, GANP, PCID2, SEM1, and either centrin CETN2 or CETN3 (PubMed:22307388). The TREX-2 complex functions in docking export-competent ribonucleoprotein particles (mRNPs) to the nuclear entrance of the nuclear pore complex (nuclear basket). TREX-2 participates in mRNA export and accurate chromatin positioning in the nucleus by tethering genes to the nuclear periphery (PubMed:22307388).
CETN4P	4	123651343	123653613	60	rs6835638	rs6534362	67.42	0.294375	0.0107639	rs1026157	NA
CETP	16	56995834	57017756	181	rs138696161	rs58124158	223.269	0.172633	0.0113381	rs1549669	cholesteryl ester transfer protein [Source:HGNC Symbol;Acc:HGNC:1869]	Involved in the transfer of neutral lipids, including cholesteryl ester and triglyceride, among lipoprotein particles. Allows the net movement of cholesteryl ester from high density lipoproteins/HDL to triglyceride-rich very low density lipoproteins/VLDL, and the equimolar transport of triglyceride from VLDL to HDL (PubMed:3600759, PubMed:24293641). Regulates the reverse cholesterol transport, by which excess cholesterol is removed from peripheral tissues and returned to the liver for elimination (PubMed:17237796).
CFB	6	31913720	31919861	79	rs659445	rs28441225	121.35	0.088114	0.000641065	rs1048709	complement factor B [Source:HGNC Symbol;Acc:HGNC:1037]	NA
CFD	19	859664	863610	230	rs351995	rs118150764	194.616	0.697674	0.0136524	rs59181776	complement factor D [Source:HGNC Symbol;Acc:HGNC:2771]	Factor D cleaves factor B when the latter is complexed with factor C3b, activating the C3bbb complex, which then becomes the C3 convertase of the alternate pathway. Its function is homologous to that of C1s in the classical pathway.
CFDP1	16	75327607	75467387	164	rs62061223	rs72789426	276.101	0.0415489	0.00270566	rs8055609	craniofacial development protein 1 [Source:HGNC Symbol;Acc:HGNC:1873]	May play a role during embryogenesis.
CFH	1	196621007	196716634	77	rs12086724	rs380424	87.0362	0.281885	0.00205563	rs1065489	complement factor H [Source:HGNC Symbol;Acc:HGNC:4883]	Factor H functions as a cofactor in the inactivation of C3b by factor I and also increases the rate of dissociation of the C3bBb complex (C3 convertase) and the (C3b)NBB complex (C5 convertase) in the alternative complement pathway.
CFHR1	1	196788860	196801319	40	rs395998	rs7413744	64.7382	0.0786278	0.00794456	rs16840658	complement factor H related 1 [Source:HGNC Symbol;Acc:HGNC:4888]	Involved in complement regulation. The dimerized forms have avidity for tissue-bound complement fragments and efficiently compete with the physiological complement inhibitor CFH. Can associate with lipoproteins and may play a role in lipid metabolism.
CFHR2	1	196912933	196928356	66	rs12034928	rs139655755	76.6968	0.258665	0.00599157	rs80092366	complement factor H related 2 [Source:HGNC Symbol;Acc:HGNC:4890]	Involved in complement regulation. The dimerized forms have avidity for tissue-bound complement fragments and efficiently compete with the physiological complement inhibitor CFH. Can associate with lipoproteins and may play a role in lipid metabolism.
CFHR3	1	196743929	196763203	39	rs3766405	rs440335	54.6857	0.127089	0.00205563	rs1065489	complement factor H related 3 [Source:HGNC Symbol;Acc:HGNC:16980]	Might be involved in complement regulation.
CFHR4	1	196857143	196887843	62	rs150549144	rs6428379	96.0306	0.0734352	0.00599157	rs80092366	complement factor H related 4 [Source:HGNC Symbol;Acc:HGNC:16979]	Involved in complement regulation. Can associate with lipoproteins and may play a role in lipid metabolism.
CFHR5	1	196946666	196978803	70	rs4915318	rs74987187	84.1941	0.225755	0.0120703	rs10922149	complement factor H related 5 [Source:HGNC Symbol;Acc:HGNC:24668]	Involved in complement regulation. The dimerized forms have avidity for tissue-bound complement fragments and efficiently compete with the physiological complement inhibitor CFH.
CFI	4	110661847	110723335	103	rs3181191	rs4698797	87.4301	0.65608	0.00134969	rs113491403	complement factor I [Source:HGNC Symbol;Acc:HGNC:5394]	Responsible for cleaving the alpha-chains of C4b and C3b in the presence of the cofactors C4-binding protein and factor H respectively.
CFL1	11	65622284	65625804	68	rs566266	rs669371	100.656	0.107513	0.00826406	rs11227310	cofilin 1 [Source:HGNC Symbol;Acc:HGNC:1874]	Binds to F-actin and exhibits pH-sensitive F-actin depolymerizing activity. Regulates actin cytoskeleton dynamics. Important for normal progress through mitosis and normal cytokinesis. Plays a role in the regulation of cell morphology and cytoskeletal organization. Required for the up-regulation of atypical chemokine receptor ACKR2 from endosomal compartment to cell membrane, increasing its efficiency in chemokine uptake and degradation (PubMed:11812157, PubMed:15580268, PubMed:21834987, PubMed:23633677). Required for neural tube morphogenesis and neural crest cell migration.
CFL1P1	10	89578069	89605369	78	rs1923262	rs10887763	75.8363	0.47105	0.0182542	rs142400921	NA
CFL2	14	35179587	35184029	137	rs72675287	rs8013484	135.141	0.443871	0.0099345	rs5005325	cofilin 2 [Source:HGNC Symbol;Acc:HGNC:1875]	Controls reversibly actin polymerization and depolymerization in a pH-sensitive manner. Its F-actin depolymerization activity is regulated by association with CSPR3 (PubMed:19752190). It has the ability to bind G- and F-actin in a 1:1 ratio of cofilin to actin. It is the major component of intranuclear and cytoplasmic actin rods. Required for muscle maintenance. May play a role during the exchange of alpha-actin forms during the early postnatal remodeling of the sarcomere.
CFLAR	2	201980876	202037411	74	rs61436149	rs3851976	70.381	0.486894	0.0103182	rs13002632	CASP8 and FADD like apoptosis regulator [Source:HGNC Symbol;Acc:HGNC:1876]	Apoptosis regulator protein which may function as a crucial link between cell survival and cell death pathways in mammalian cells. Acts as an inhibitor of TNFRSF6 mediated apoptosis. A proteolytic fragment (p43) is likely retained in the death-inducing signaling complex (DISC) thereby blocking further recruitment and processing of caspase-8 at the complex. Full length and shorter isoforms have been shown either to induce apoptosis or to reduce TNFRSF-triggered apoptosis. Lacks enzymatic (caspase) activity.
CFLAR-AS1	2	202005011	202022515	61	rs72929098	rs6712872	59.9249	0.437849	0.0209207	rs33914895	CFLAR antisense RNA 1 [Source:HGNC Symbol;Acc:HGNC:14437]	NA
CFTR	7	117120016	117308718	115	rs10258791	rs6466619	206.009	0.0251903	0.00382436	rs11978434	cystic fibrosis transmembrane conductance regulator [Source:HGNC Symbol;Acc:HGNC:1884]	Epithelial ion channel that plays an important role in the regulation of epithelial ion and water transport and fluid homeostasis (PubMed:26823428). Mediates the transport of chloride ions across the cell membrane (PubMed:10792060, PubMed:11524016, PubMed:11707463, PubMed:12519745, PubMed:15010471, PubMed:12588899, PubMed:17036051, PubMed:19398555, PubMed:19621064, PubMed:22178883, PubMed:25330774, PubMed:1712898, PubMed:8910473, PubMed:9804160, PubMed:12529365, PubMed:17182731, PubMed:26846474, PubMed:28087700). Channel activity is coupled to ATP hydrolysis (PubMed:8910473). The ion channel is also permeable to HCO(3-); selectivity depends on the extracellular chloride concentration (PubMed:15010471, PubMed:19019741). Exerts its function also by modulating the activity of other ion channels and transporters (PubMed:12403779, PubMed:22178883, PubMed:22121115, PubMed:27941075). Plays an important role in airway fluid homeostasis (PubMed:16645176, PubMed:19621064, PubMed:26823428). Contributes to the regulation of the pH and the ion content of the airway surface fluid layer and thereby plays an important role in defense against pathogens (PubMed:14668433, PubMed:16645176, PubMed:26823428). Modulates the activity of the epithelial sodium channel (ENaC) complex, in part by regulating the cell surface expression of the ENaC complex (PubMed:17434346, PubMed:27941075, PubMed:17182731). Inhibits the activity of the ENaC channel containing subunits SCNN1A, SCNN1B and SCNN1G (PubMed:17182731). Inhibits the activity of the ENaC channel containing subunits SCNN1D, SCNN1B and SCNN1G, but not of the ENaC channel containing subunits SCNN1A, SCNN1B and SCNN1G (PubMed:27941075). May regulate bicarbonate secretion and salvage in epithelial cells by regulating the transporter SLC4A7 (PubMed:12403779). Can inhibit the chloride channel activity of ANO1 (PubMed:22178883). Plays a role in the chloride and bicarbonate homeostasis during sperm epididymal maturation and capacitation (PubMed:19923167, PubMed:27714810).
CGA	6	87795215	87804865	74	rs2875513	rs73501611	127.744	0.054153	0.00230407	rs1590428	glycoprotein hormones, alpha polypeptide [Source:HGNC Symbol;Acc:HGNC:1885]
CGB	19	49526125	49527632	127	rs7246565	rs36125083	72.7621	0.961959	0.0128828	rs144130062	NA
CGB1	19	49538825	49540191	122	rs78296983	rs73046777	74.9144	0.924809	0.0128828	rs144130062	chorionic gonadotropin subunit beta 1 [Source:HGNC Symbol;Acc:HGNC:16721]
CGB2	19	49535129	49536495	123	rs5464	rs34026633	74.6643	0.931161	0.0128828	rs144130062	chorionic gonadotropin subunit beta 2 [Source:HGNC Symbol;Acc:HGNC:16722]	NA
CGB5	19	49547101	49548568	127	rs3764617	rs148942360	77.8155	0.930605	0.0128828	rs144130062	chorionic gonadotropin subunit beta 5 [Source:HGNC Symbol;Acc:HGNC:16452]	NA
CGB7	19	49557530	49558997	132	rs11558800	rs139391819	77.0599	0.954478	0.0128828	rs144130062	chorionic gonadotropin subunit beta 7 [Source:HGNC Symbol;Acc:HGNC:16451]	Beta subunit of the human chorionic gonadotropin (hCG). hCG is a complex glycoprotein composed of two glycosylated subunits alpha and beta which are non-covalently associated. The alpha subunit is identical to those in the pituitary gonadotropin hormones (LH, FSH and TSH). The beta subunits are distinct in each of the hormones and confer receptor and biological specificity. Has an essential role for pregnancy and maternal adaptation. Stimulates the ovaries to synthesize the steroids that are essential for the maintenance of pregnancy.
CGB8	19	49550894	49552368	131	rs12610125	rs117167710	80.3884	0.930968	0.0128828	rs144130062	chorionic gonadotropin subunit beta 8 [Source:HGNC Symbol;Acc:HGNC:16453]	NA
CGGBP1	3	88101099	88199016	65	rs6787253	rs6419868	101.68	0.0636762	0.00148804	rs13074576	CGG triplet repeat binding protein 1 [Source:HGNC Symbol;Acc:HGNC:1888]	Binds to nonmethylated 5'-d(CGG)(n)-3' trinucleotide repeats in the FMR1 promoter. May play a role in regulating FMR1 promoter.
CGN	1	151483861	151511167	75	rs7542776	rs7528601	89.1628	0.228763	0.0151855	rs3790506	cingulin [Source:HGNC Symbol;Acc:HGNC:17429]	Probably plays a role in the formation and regulation of the tight junction (TJ) paracellular permeability barrier.
CGNL1	15	57668702	57842925	520	rs2247485	rs12443485	429.611	0.780746	0.00150123	rs571860510	cingulin like 1 [Source:HGNC Symbol;Acc:HGNC:25931]	May be involved in anchoring the apical junctional complex, especially tight junctions, to actin-based cytoskeletons.
CGREF1	2	27322220	27341995	72	rs76233644	rs148672032	81.5121	0.274046	0.00986623	rs35784342	cell growth regulator with EF-hand domain 1 [Source:HGNC Symbol;Acc:HGNC:16962]	Mediates cell-cell adhesion in a calcium-dependent manner (By similarity). Able to inhibit growth in several cell lines.
CGRRF1	14	54976586	55005334	73	rs7144171	rs1187595	92.1967	0.186104	0.00428201	rs1954208	cell growth regulator with ring finger domain 1 [Source:HGNC Symbol;Acc:HGNC:15528]	Able to inhibit growth in several cell lines.
CH25H	10	90965693	90967071	120	rs77931744	rs72814755	88.3353	0.795495	0.037691	rs72814755	cholesterol 25-hydroxylase [Source:HGNC Symbol;Acc:HGNC:1907]	Catalyzes the formation of 25-hydroxycholesterol from cholesterol, leading to repress cholesterol biosynthetic enzymes (PubMed:9852097). Plays a key role in cell positioning and movement in lymphoid tissues: 25-hydroxycholesterol is an intermediate in biosynthesis of 7-alpha,25-dihydroxycholesterol (7-alpha,25-OHC), an oxysterol that acts as a ligand for the G protein-coupled receptor GPR183/EBI2, a chemotactic receptor for a number of lymphoid cells. May play an important role in regulating lipid metabolism by synthesizing a corepressor that blocks sterol regulatory element binding protein (SREBP) processing. In testis, production of 25-hydroxycholesterol by macrophages may play a role in Leydig cell differentiation.
CHAC1	15	41245635	41248717	78	rs62020569	rs28473405	59.5216	0.712031	0.0340372	rs11637534	ChaC glutathione specific gamma-glutamylcyclotransferase 1 [Source:HGNC Symbol;Acc:HGNC:28680]	Catalyzes the cleavage glutathione into 5-oxoproline and a Cys-Gly dipeptide. Acts specifically on glutathione, but not on other gamma-glutamyl peptides. Glutathione depletion is an important factor for apoptosis initiation and execution (PubMed:23070364). Acts as a pro-apoptotic component of the unfolded protein response pathway by mediating the pro-apoptotic effects of the ATF4-ATF3-DDIT3/CHOP cascade (PubMed:19109178). Negative regulator of Notch signaling pathway involved in embryonic neurogenesis: acts by inhibiting Notch cleavage by furin, maintaining Notch in an immature inactive form, thereby promoting neurogenesis in embryos (PubMed:22445366).
CHAC2	2	53994928	54002287	83	rs72901242	rs2542580	74.1066	0.541309	0.009999	rs74783745	ChaC cation transport regulator homolog 2 [Source:HGNC Symbol;Acc:HGNC:32363]	Catalyzes the cleavage glutathione into 5-oxoproline and a Cys-Gly dipeptide. Acts specifically on glutathione, but not on other gamma-glutamyl peptides.
CHAD	17	48541852	48546227	96	rs6504653	rs8064455	67.1119	0.835167	0.0277967	rs117790709	chondroadherin [Source:HGNC Symbol;Acc:HGNC:1909]	Promotes attachment of chondrocytes, fibroblasts, and osteoblasts. This binding is mediated (at least for chondrocytes and fibroblasts) by the integrin alpha(2)beta(1). May play an important role in the regulation of chondrocyte growth and proliferation.
CHADL	22	41625513	41636935	56	rs113354489	rs112659552	198.62	0.000112247	2.52E-05	rs2235849	chondroadherin like [Source:HGNC Symbol;Acc:HGNC:25165]	Potential negative modulator of chondrocyte differentiation. Inhibits collagen fibrillogenesis in vitro. May influence chondrocyte's differentiation by acting on its cellular collagenous microenvironment.
CHAF1A	19	4402659	4443394	122	rs11668153	rs111067234	143.915	0.229777	0.00685503	rs148799558	chromatin assembly factor 1 subunit A [Source:HGNC Symbol;Acc:HGNC:1910]	Core component of the CAF-1 complex, a complex thought to mediate chromatin assembly in DNA replication and DNA repair. Assembles histone octamers onto replicating DNA in vitro. CAF-1 performs the first step of the nucleosome assembly process, bringing newly synthesized histones H3 and H4 to replicating DNA; histones H2A/H2B can bind to this chromatin precursor subsequent to DNA replication to complete the histone octamer. CHAF1A binds to histones H3 and H4. It may play a role in heterochromatin maintenance in proliferating cells by bringing newly synthesized cbx proteins to heterochromatic DNA replication foci.
CHAF1B	21	37757688	37789125	125	rs2282108	rs219763	289.492	0.00860774	0.000378931	rs13050414	chromatin assembly factor 1 subunit B [Source:HGNC Symbol;Acc:HGNC:1911]	Complex that is thought to mediate chromatin assembly in DNA replication and DNA repair. Assembles histone octamers onto replicating DNA in vitro. CAF-1 performs the first step of the nucleosome assembly process, bringing newly synthesized histones H3 and H4 to replicating DNA; histones H2A/H2B can bind to this chromatin precursor subsequent to DNA replication to complete the histone octamer.
CHAMP1	13	115079964	115092803	67	rs8809	rs35469951	76.1958	0.287182	0.00425364	rs1928035	chromosome alignment maintaining phosphoprotein 1 [Source:HGNC Symbol;Acc:HGNC:20311]	Required for proper alignment of chromosomes at metaphase and their accurate segregation during mitosis. Involved in the maintenance of spindle microtubules attachment to the kinetochore during sister chromatid biorientation. May recruit CENPE and CENPF to the kinetochore.
CHAT	10	50817140	50873150	166	rs17010154	rs145718645	222.487	0.116521	0.00864922	rs61849366	choline O-acetyltransferase [Source:HGNC Symbol;Acc:HGNC:1912]	Catalyzes the reversible synthesis of acetylcholine (ACh) from acetyl CoA and choline at cholinergic synapses.
CHCHD1	10	75541807	75543406	32	rs11000758	rs144641201	34.3639	0.35207	0.031606	rs144641201	coiled-coil-helix-coiled-coil-helix domain containing 1 [Source:HGNC Symbol;Acc:HGNC:23518]
CHCHD10	22	24108020	24110141	100	rs8135668	rs8135947	153.214	0.0832307	0.00403142	rs4387913	coiled-coil-helix-coiled-coil-helix domain containing 10 [Source:HGNC Symbol;Acc:HGNC:15559]	May be involved in the maintenance of mitochondrial organization and mitochondrial cristae structure.
CHCHD2	7	56169265	56174187	77	rs3735665	rs698649	76.7588	0.423031	0.00746224	rs4927	coiled-coil-helix-coiled-coil-helix domain containing 2 [Source:HGNC Symbol;Acc:HGNC:21645]	Transcription factor. Binds to the oxygen responsive element of COX4I2 and activates its transcription under hypoxia conditions (4% oxygen), as well as normoxia conditions (20% oxygen) (PubMed:23303788).
CHCHD3	7	132469622	132766828	204	rs28440912	rs117805252	283.122	0.100437	0.000740435	rs17457082	coiled-coil-helix-coiled-coil-helix domain containing 3 [Source:HGNC Symbol;Acc:HGNC:21906]	Component of the MICOS complex, a large protein complex of the mitochondrial inner membrane that plays crucial roles in the maintenance of crista junctions, inner membrane architecture, and formation of contact sites to the outer membrane. Has also been shown to function as a transcription factor which binds to the BAG1 promoter and represses BAG1 transcription. Plays an important role in the maintenance of the MICOS complex stability and the mitochondrial cristae morphology (PubMed:25781180).
CHCHD4	3	14153576	14166371	80	rs2733560	rs1902658	55.9507	0.806053	0.0230148	rs3731144	coiled-coil-helix-coiled-coil-helix domain containing 4 [Source:HGNC Symbol;Acc:HGNC:26467]	Functions as chaperone and catalyzes the formation of disulfide bonds in substrate proteins, such as COX17 or MICU1 (PubMed:16185709, PubMed:26387864, PubMed:19182799, PubMed:21059946, PubMed:23186364). Required for the import and folding of small cysteine-containing proteins (small Tim) in the mitochondrial intermembrane space (IMS) (PubMed:16185709, PubMed:19182799, PubMed:21059946). Precursor proteins to be imported into the IMS are translocated in their reduced form into the mitochondria (PubMed:16185709, PubMed:19182799, PubMed:21059946). The oxidized form of CHCHD4/MIA40 forms a transient intermolecular disulfide bridge with the reduced precursor protein, resulting in oxidation of the precursor protein that now contains an intramolecular disulfide bond and is able to undergo folding in the IMS (PubMed:16185709, PubMed:19182799, PubMed:21059946). Reduced CHCHD4/MIA40 is then reoxidized by GFER/ERV1 via a disulfide relay system (PubMed:23186364). Mediates formation of disulfide bond in MICU1 in the IMS, promoting formation of the MICU1-MICU2 heterodimer that regulates mitochondrial calcium uptake (PubMed:26387864).
CHCHD5	2	113342035	113346617	87	rs3961916	rs10171024	97.6205	0.303494	0.00956394	rs3789724	coiled-coil-helix-coiled-coil-helix domain containing 5 [Source:HGNC Symbol;Acc:HGNC:17840]
CHCHD6	3	126423062	126679263	159	rs777246	rs55792275	135.528	0.628963	0.0228862	rs9858027	coiled-coil-helix-coiled-coil-helix domain containing 6 [Source:HGNC Symbol;Acc:HGNC:28184]	Component of the MICOS complex, a large protein complex of the mitochondrial inner membrane that plays crucial roles in the maintenance of crista junctions, inner membrane architecture, and formation of contact sites to the outer membrane.
CHCHD7	8	57124314	57131176	65	rs77755202	rs4576404	54.4804	0.642841	0.0372107	rs75951998	coiled-coil-helix-coiled-coil-helix domain containing 7 [Source:HGNC Symbol;Acc:HGNC:28314]
CHD1	5	98190907	98262238	63	rs147900692	rs74965683	43.4707	0.798816	0.0209887	rs60421587	chromodomain helicase DNA binding protein 1 [Source:HGNC Symbol;Acc:HGNC:1915]	ATP-dependent chromatin-remodeling factor which functions as substrate recognition component of the transcription regulatory histone acetylation (HAT) complex SAGA. Regulates polymerase II transcription. Also required for efficient transcription by RNA polymerase I, and more specifically the polymerase I transcription termination step. Regulates negatively DNA replication. Not only involved in transcription-related chromatin-remodeling, but also required to maintain a specific chromatin configuration across the genome. Is also associated with histone deacetylase (HDAC) activity (By similarity). Required for the bridging of SNF2, the FACT complex, the PAF complex as well as the U2 snRNP complex to H3K4me3. Functions to modulate the efficiency of pre-mRNA splicing in part through physical bridging of spliceosomal components to H3K4me3. Required for maintaining open chromatin and pluripotency in embryonic stem cells.
CHD1L	1	146714290	146767447	91	rs115390184	rs145317206	66.6115	0.743583	0.0515988	rs192401631	chromodomain helicase DNA binding protein 1 like [Source:HGNC Symbol;Acc:HGNC:1916]	DNA helicase which plays a role in chromatin-remodeling following DNA damage. Targeted to sites of DNA damage through interaction with poly(ADP-ribose) and functions to regulate chromatin during DNA repair. Able to catalyze nucleosome sliding in an ATP-dependent manner. Helicase activity is strongly stimulated upon poly(ADP-ribose)-binding.
CHD2	15	93443550	93571237	352	rs7181781	rs4778097	279.516	0.793673	0.00103319	rs72761930	chromodomain helicase DNA binding protein 2 [Source:HGNC Symbol;Acc:HGNC:1917]	DNA-binding helicase that specifically binds to the promoter of target genes, leading to chromatin remodeling, possibly by promoting deposition of histone H3.3. Involved in myogenesis via interaction with MYOD1: binds to myogenic gene regulatory sequences and mediates incorporation of histone H3.3 prior to the onset of myogenic gene expression, promoting their expression.
CHD3	17	7788122	7816075	82	rs141653453	rs149854886	100.854	0.215625	0.00639004	rs28712472	chromodomain helicase DNA binding protein 3 [Source:HGNC Symbol;Acc:HGNC:1918]	Component of the histone deacetylase NuRD complex which participates in the remodeling of chromatin by deacetylating histones. Required for anchoring centrosomal pericentrin in both interphase and mitosis, for spindle organization and centrosome integrity.
CHD4	12	6679247	6716551	96	rs10774436	rs4764615	128.599	0.143046	0.00764439	rs4376959	chromodomain helicase DNA binding protein 4 [Source:HGNC Symbol;Acc:HGNC:1919]	Component of the histone deacetylase NuRD complex which participates in the remodeling of chromatin by deacetylating histones.
CHD5	1	6161846	6240194	233	rs12047044	rs58910343	230.397	0.450075	0.00322068	rs11578383	chromodomain helicase DNA binding protein 5 [Source:HGNC Symbol;Acc:HGNC:16816]	Chromatin-remodeling protein that binds DNA through histones and regulates gene transcription. May specifically recognize and bind trimethylated 'Lys-27' (H3K27me3) and non-methylated 'Lys-4' of histone H3. Plays a role in the development of the nervous system by activating the expression of genes promoting neuron terminal differentiation. In parallel, it may also positively regulate the trimethylation of histone H3 at 'Lys-27' thereby specifically repressing genes that promote the differentiation into non-neuronal cell lineages. Tumor suppressor, it regulates the expression of genes involved in cell proliferation and differentiation. Downstream activated genes may include CDKN2A that positively regulates the p53/TP53 pathway, which in turn, prevents cell proliferation. In spermatogenesis, it probably regulates histone hyperacetylation and the replacement of histones by transition proteins in chromatin, a crucial step in the condensation of spermatid chromatin and the production of functional spermatozoa.
CHD6	20	40030742	40247133	190	rs6102366	rs73907189	186.008	0.454053	0.00280578	rs6072353	chromodomain helicase DNA binding protein 6 [Source:HGNC Symbol;Acc:HGNC:19057]	Probable chromatin-remodeling protein with a DNA-dependent ATPase activity. May play a role in transcription regulation, activating for instance, the transcription of specific genes in response to oxidative stress through interaction with NFE2L2.
CHD7	8	61591323	61780586	209	rs624407	rs16926582	202.55	0.479382	0.02174	rs654534	chromodomain helicase DNA binding protein 7 [Source:HGNC Symbol;Acc:HGNC:20626]	Probable transcription regulator. Maybe involved in the in 45S precursor rRNA production.
CHD8	14	21853352	21905457	88	rs116965383	rs2297093	46.7389	0.954841	0.0495719	rs141728466	chromodomain helicase DNA binding protein 8 [Source:HGNC Symbol;Acc:HGNC:20153]	DNA helicase that acts as a chromatin remodeling factor and regulates transcription. Acts as a transcription repressor by remodeling chromatin structure and recruiting histone H1 to target genes. Suppresses p53/TP53-mediated apoptosis by recruiting histone H1 and preventing p53/TP53 transactivation activity. Acts as a negative regulator of Wnt signaling pathway by regulating beta-catenin (CTNNB1) activity. Negatively regulates CTNNB1-targeted gene expression by being recruited specifically to the promoter regions of several CTNNB1 responsive genes. Involved in both enhancer blocking and epigenetic remodeling at chromatin boundary via its interaction with CTCF. Acts as a suppressor of STAT3 activity by suppressing the LIF-induced STAT3 transcriptional activity. Also acts as a transcription activator via its interaction with ZNF143 by participating in efficient U6 RNA polymerase III transcription.
CHD9	16	53088944	53361414	224	rs112269444	rs12448018	270.815	0.167077	0.00204402	rs148532792	chromodomain helicase DNA binding protein 9 [Source:HGNC Symbol;Acc:HGNC:25701]	Acts as a transcriptional coactivator for PPARA and possibly other nuclear receptors. Proposed to be a ATP-dependent chromatin remodeling protein. Has DNA-dependent ATPase activity and binds to A/T-rich DNA. Associates with A/T-rich regulatory regions in promoters of genes that participate in the differentiation of progenitors during osteogenesis.
CHDH	3	53850323	53880420	155	rs11719163	rs4687759	133.535	0.606556	0.0130516	rs877483	choline dehydrogenase [Source:HGNC Symbol;Acc:HGNC:24288]
CHEK1	11	125495030	125546150	93	rs494989	rs575230	110.669	0.253875	0.0220101	rs482444	checkpoint kinase 1 [Source:HGNC Symbol;Acc:HGNC:1925]	Serine/threonine-protein kinase which is required for checkpoint-mediated cell cycle arrest and activation of DNA repair in response to the presence of DNA damage or unreplicated DNA. May also negatively regulate cell cycle progression during unperturbed cell cycles. This regulation is achieved by a number of mechanisms that together help to preserve the integrity of the genome. Recognizes the substrate consensus sequence [R-X-X-S/T]. Binds to and phosphorylates CDC25A, CDC25B and CDC25C. Phosphorylation of CDC25A at 'Ser-178' and 'Thr-507' and phosphorylation of CDC25C at 'Ser-216' creates binding sites for 14-3-3 proteins which inhibit CDC25A and CDC25C. Phosphorylation of CDC25A at 'Ser-76', 'Ser-124', 'Ser-178', 'Ser-279' and 'Ser-293' promotes proteolysis of CDC25A. Phosphorylation of CDC25A at 'Ser-76' primes the protein for subsequent phosphorylation at 'Ser-79', 'Ser-82' and 'Ser-88' by NEK11, which is required for polyubiquitination and degradation of CDCD25A. Inhibition of CDC25 leads to increased inhibitory tyrosine phosphorylation of CDK-cyclin complexes and blocks cell cycle progression. Also phosphorylates NEK6. Binds to and phosphorylates RAD51 at 'Thr-309', which promotes the release of RAD51 from BRCA2 and enhances the association of RAD51 with chromatin, thereby promoting DNA repair by homologous recombination. Phosphorylates multiple sites within the C-terminus of TP53, which promotes activation of TP53 by acetylation and promotes cell cycle arrest and suppression of cellular proliferation. Also promotes repair of DNA cross-links through phosphorylation of FANCE. Binds to and phosphorylates TLK1 at 'Ser-743', which prevents the TLK1-dependent phosphorylation of the chromatin assembly factor ASF1A. This may enhance chromatin assembly both in the presence or absence of DNA damage. May also play a role in replication fork maintenance through regulation of PCNA. May regulate the transcription of genes that regulate cell-cycle progression through the phosphorylation of histones. Phosphorylates histone H3.1 (to form H3T11ph), which leads to epigenetic inhibition of a subset of genes. May also phosphorylate RB1 to promote its interaction with the E2F family of transcription factors and subsequent cell cycle arrest.|Isoform 2: Endogenous repressor of isoform 1, interacts with, and antagonizes CHK1 to promote the S to G2/M phase transition.
CHEK2	22	29083730	29137822	92	rs113946564	rs5762799	118.573	0.192047	0.00620748	rs2236141	checkpoint kinase 2 [Source:HGNC Symbol;Acc:HGNC:16627]	Serine/threonine-protein kinase which is required for checkpoint-mediated cell cycle arrest, activation of DNA repair and apoptosis in response to the presence of DNA double-strand breaks. May also negatively regulate cell cycle progression during unperturbed cell cycles. Following activation, phosphorylates numerous effectors preferentially at the consensus sequence [L-X-R-X-X-S/T]. Regulates cell cycle checkpoint arrest through phosphorylation of CDC25A, CDC25B and CDC25C, inhibiting their activity. Inhibition of CDC25 phosphatase activity leads to increased inhibitory tyrosine phosphorylation of CDK-cyclin complexes and blocks cell cycle progression. May also phosphorylate NEK6 which is involved in G2/M cell cycle arrest. Regulates DNA repair through phosphorylation of BRCA2, enhancing the association of RAD51 with chromatin which promotes DNA repair by homologous recombination. Also stimulates the transcription of genes involved in DNA repair (including BRCA2) through the phosphorylation and activation of the transcription factor FOXM1. Regulates apoptosis through the phosphorylation of p53/TP53, MDM4 and PML. Phosphorylation of p53/TP53 at 'Ser-20' by CHEK2 may alleviate inhibition by MDM2, leading to accumulation of active p53/TP53. Phosphorylation of MDM4 may also reduce degradation of p53/TP53. Also controls the transcription of pro-apoptotic genes through phosphorylation of the transcription factor E2F1. Tumor suppressor, it may also have a DNA damage-independent function in mitotic spindle assembly by phosphorylating BRCA1. Its absence may be a cause of the chromosomal instability observed in some cancer cells. Promotes the CCAR2-SIRT1 association and is required for CCAR2-mediated SIRT1 inhibition (PubMed:25361978).
CHERP	19	16628699	16653263	86	rs10412060	rs78696678	72.1561	0.633143	0.0293079	rs10426525	calcium homeostasis endoplasmic reticulum protein [Source:HGNC Symbol;Acc:HGNC:16930]	Involved in calcium homeostasis, growth and proliferation.
CHFR	12	133416937	133464204	114	rs74912164	rs78844209	226.062	0.0210126	0.00132456	rs73157090	checkpoint with forkhead and ring finger domains [Source:HGNC Symbol;Acc:HGNC:20455]	E3 ubiquitin-protein ligase that functions in the antephase checkpoint by actively delaying passage into mitosis in response to microtubule poisons. Acts in early prophase before chromosome condensation, when the centrosome move apart from each other along the periphery of the nucleus. Probably involved in signaling the presence of mitotic stress caused by microtubule poisons by mediating the 'Lys-48'-linked ubiquitination of target proteins, leading to their degradation by the proteasome. Promotes the ubiquitination and subsequent degradation of AURKA and PLK1. Probably acts as a tumor suppressor, possibly by mediating the polyubiquitination of HDAC1, leading to its degradation. May also promote the formation of 'Lys-63'-linked polyubiquitin chains and functions with the specific ubiquitin-conjugating UBC13-MMS2 (UBE2N-UBE2V2) heterodimer. Substrates that are polyubiquitinated at 'Lys-63' are usually not targeted for degradation, but are rather involved in signaling cellular stress.
CHGA	14	93389444	93401638	133	rs112762153	rs142686055	57.6207	0.995968	0.0344618	rs71430776	chromogranin A [Source:HGNC Symbol;Acc:HGNC:1929]	NA
CHGB	20	5891973	5906005	146	rs1632590	rs77145394	107.1	0.819269	0.0156046	rs183112474	chromogranin B [Source:HGNC Symbol;Acc:HGNC:1930]	Secretogranin-1 is a neuroendocrine secretory granule protein, which may be the precursor for other biologically active peptides.
CHI3L1	1	203148058	203155922	145	rs2228079	rs111369200	106.884	0.826337	0.0046244	rs111258758	chitinase 3 like 1 [Source:HGNC Symbol;Acc:HGNC:1932]	Carbohydrate-binding lectin with a preference for chitin. Has no chitinase activity. May play a role in tissue remodeling and in the capacity of cells to respond to and cope with changes in their environment. Plays a role in T-helper cell type 2 (Th2) inflammatory response and IL-13-induced inflammation, regulating allergen sensitization, inflammatory cell apoptosis, dendritic cell accumulation and M2 macrophage differentiation. Facilitates invasion of pathogenic enteric bacteria into colonic mucosa and lymphoid organs. Mediates activation of AKT1 signaling pathway and subsequent IL8 production in colonic epithelial cells. Regulates antibacterial responses in lung by contributing to macrophage bacterial killing, controlling bacterial dissemination and augmenting host tolerance. Also regulates hyperoxia-induced injury, inflammation and epithelial apoptosis in lung.
CHI3L2	1	111770280	111786062	147	rs325884	rs12755376	121.082	0.686217	0.00315574	rs41281384	chitinase 3 like 2 [Source:HGNC Symbol;Acc:HGNC:1933]	Lectin that binds chitooligosaccharides and other glycans with high affinity, but not heparin. Has no chitinase activity.
CHIA	1	111833473	111863188	174	rs56403938	rs74787706	107.778	0.91197	0.023924	rs71673415	chitinase, acidic [Source:HGNC Symbol;Acc:HGNC:17432]	Degrades chitin and chitotriose. May participate in the defense against nematodes, fungi and other pathogens. Plays a role in T-helper cell type 2 (Th2) immune response. Contributes to the response to IL-13 and inflammation in response to IL-13. Stimulates chemokine production by pulmonary epithelial cells. Protects lung epithelial cells against apoptosis and promotes phosphorylation of AKT1. Its function in the inflammatory response and in protecting cells against apoptosis is inhibited by allosamidin, suggesting that the function of this protein depends on carbohydrate binding.
CHIAP2	1	111823145	111828730	147	rs12029264	rs113795553	87.0856	0.932775	0.023924	rs71673415	NA
CHIC2	4	54875957	54930815	74	rs11728714	rs140085997	60.8994	0.692428	0.0135449	rs76329812	cysteine rich hydrophobic domain 2 [Source:HGNC Symbol;Acc:HGNC:1935]
CHID1	11	867858	915058	129	rs34284803	rs7396350	182.82	0.101539	0.00221137	rs28402197	chitinase domain containing 1 [Source:HGNC Symbol;Acc:HGNC:28474]	Saccharide- and LPS-binding protein with possible roles in pathogen sensing and endotoxin neutralization. Ligand-binding specificity relates to the length of the oligosaccharides, with preference for chitotetraose (in vitro).
CHIT1	1	203185206	203198860	134	rs6427994	rs2486934	89.9268	0.912798	0.0722026	rs149345807	chitinase 1 [Source:HGNC Symbol;Acc:HGNC:1936]	Degrades chitin, chitotriose and chitobiose. May participate in the defense against nematodes and other pathogens. Isoform 3 has no enzymatic activity.
CHKA	11	67820325	67888858	104	rs3751085	rs7949511	144.221	0.116403	0.00381785	rs118131364	choline kinase alpha [Source:HGNC Symbol;Acc:HGNC:1937]	Has a key role in phospholipid biosynthesis and may contribute to tumor cell growth. Catalyzes the first step in phosphatidylcholine biosynthesis. Contributes to phosphatidylethanolamine biosynthesis. Phosphorylates choline and ethanolamine. Has higher activity with choline.
CHKB	22	51017386	51021428	199	rs74624637	rs5770958	316.551	0.0654763	3.18E-05	rs7238	choline kinase beta [Source:HGNC Symbol;Acc:HGNC:1938]	Has a key role in phospholipid biosynthesis. Catalyzes the first step in phosphatidylethanolamine biosynthesis. Phosphorylates ethanolamine, and can also act on choline (in vitro). Has higher activity with ethanolamine. May not significantly contribute to in vivo phosphatidylcholine biosynthesis.
CHKB-AS1	22	51021454	51033710	216	rs131798	rs9616897	326.177	0.0783772	3.18E-05	rs7238	NA
CHKB-CPT1B	22	51007289	51021428	214	rs131816	rs5770958	342.076	0.0596127	3.18E-05	rs7238	CHKB-CPT1B readthrough (NMD candidate) [Source:HGNC Symbol;Acc:HGNC:41998]	NA
CHL1	3	238278	451097	542	rs4684083	rs9881754	803.697	0.0444441	0.000385743	rs331858	cell adhesion molecule L1 like [Source:HGNC Symbol;Acc:HGNC:1939]	Extracellular matrix and cell adhesion protein that plays a role in nervous system development and in synaptic plasticity. Both soluble and membranous forms promote neurite outgrowth of cerebellar and hippocampal neurons and suppress neuronal cell death. Plays a role in neuronal positioning of pyramidal neurons and in regulation of both the number of interneurons and the efficacy of GABAergic synapses. May play a role in regulating cell migration in nerve regeneration and cortical development. Potentiates integrin-dependent cell migration towards extracellular matrix proteins. Recruits ANK3 to the plasma membrane.
CHL1-AS1	3	405055	427478	199	rs76310080	rs79865802	220.597	0.292559	0.0027658	rs13071536	CHL1 antisense RNA 1 [Source:HGNC Symbol;Acc:HGNC:40148]	NA
CHML	1	241792166	241799232	149	rs10926520	rs7530372	152.506	0.406951	0.014265	rs7367650	CHM like, Rab escort protein 2 [Source:HGNC Symbol;Acc:HGNC:1941]	Substrate-binding subunit (component A) of the Rab geranylgeranyltransferase (GGTase) complex. Binds unprenylated Rab proteins and presents the substrate peptide to the catalytic component B. The component A is thought to be regenerated by transferring its prenylated Rab back to the donor membrane. Less effective than CHM in supporting prenylation of Rab3 family.
CHMP1A	16	89710838	89724193	180	rs379334	rs745710	579.006	0.000689709	2.60E-05	rs11641469	charged multivesicular body protein 1A [Source:HGNC Symbol;Acc:HGNC:8740]	Probable peripherally associated component of the endosomal sorting required for transport complex III (ESCRT-III) which is involved in multivesicular bodies (MVBs) formation and sorting of endosomal cargo proteins into MVBs. MVBs contain intraluminal vesicles (ILVs) that are generated by invagination and scission from the limiting membrane of the endosome and mostly are delivered to lysosomes enabling degradation of membrane proteins, such as stimulated growth factor receptors, lysosomal enzymes and lipids. The MVB pathway appears to require the sequential function of ESCRT-O, -I,-II and -III complexes. ESCRT-III proteins mostly dissociate from the invaginating membrane before the ILV is released. The ESCRT machinery also functions in topologically equivalent membrane fission events, such as the terminal stages of cytokinesis and the budding of enveloped viruses (HIV-1 and other lentiviruses). ESCRT-III proteins are believed to mediate the necessary vesicle extrusion and/or membrane fission activities, possibly in conjunction with the AAA ATPase VPS4. Involved in cytokinesis. Involved in recruiting VPS4A and/or VPS4B to the midbody of dividing cells. May also be involved in chromosome condensation. Targets the Polycomb group (PcG) protein BMI1/PCGF4 to regions of condensed chromatin. May play a role in stable cell cycle progression and in PcG gene silencing.
CHMP1B	18	11851388	11854448	166	rs76558262	rs1815845	99.5109	0.979713	0.0405956	rs76558262	charged multivesicular body protein 1B [Source:HGNC Symbol;Acc:HGNC:24287]	Probable peripherally associated component of the endosomal sorting required for transport complex III (ESCRT-III) which is involved in multivesicular bodies (MVBs) formation and sorting of endosomal cargo proteins into MVBs. MVBs contain intraluminal vesicles (ILVs) that are generated by invagination and scission from the limiting membrane of the endosome and mostly are delivered to lysosomes enabling degradation of membrane proteins, such as stimulated growth factor receptors, lysosomal enzymes and lipids. The MVB pathway appears to require the sequential function of ESCRT-O, -I,-II and -III complexes. ESCRT-III proteins mostly dissociate from the invaginating membrane before the ILV is released. The ESCRT machinery also functions in topologically equivalent membrane fission events, such as the terminal stages of cytokinesis and the budding of enveloped viruses (HIV-1 and other lentiviruses). ESCRT-III proteins are believed to mediate the necessary vesicle extrusion and/or membrane fission activities, possibly in conjunction with the AAA ATPase VPS4. Involved in cytokinesis. Involved in recruiting VPS4A and/or VPS4B and SPAST to the midbody of dividing cells. Involved in HIV-1 p6- and p9-dependent virus release.
CHMP2A	19	59062932	59066491	53	rs880162	rs113368366	59.1504	0.304744	0.0098594	rs77537775	charged multivesicular body protein 2A [Source:HGNC Symbol;Acc:HGNC:30216]	Probable core component of the endosomal sorting required for transport complex III (ESCRT-III) which is involved in multivesicular bodies (MVBs) formation and sorting of endosomal cargo proteins into MVBs. MVBs contain intraluminal vesicles (ILVs) that are generated by invagination and scission from the limiting membrane of the endosome and mostly are delivered to lysosomes enabling degradation of membrane proteins, such as stimulated growth factor receptors, lysosomal enzymes and lipids. The MVB pathway appears to require the sequential function of ESCRT-O, -I,-II and -III complexes. ESCRT-III proteins mostly dissociate from the invaginating membrane before the ILV is released. The ESCRT machinery also functions in topologically equivalent membrane fission events, such as the terminal stages of cytokinesis (PubMed:21310966). Together with SPAST, the ESCRT-III complex promotes nuclear envelope sealing and mitotic spindle disassembly during late anaphase (PubMed:26040712). ESCRT-III proteins are believed to mediate the necessary vesicle extrusion and/or membrane fission activities, possibly in conjunction with the AAA ATPase VPS4.|(Microbial infection) The ESCRT machinery functions in topologically equivalent membrane fission events, such as the budding of enveloped viruses (HIV-1 and other lentiviruses). Involved in HIV-1 p6- and p9-dependent virus release.
CHMP2B	3	87276412	87304698	74	rs58864504	rs12632524	88.4455	0.237965	0.0259141	rs72563139	charged multivesicular body protein 2B [Source:HGNC Symbol;Acc:HGNC:24537]	Probable core component of the endosomal sorting required for transport complex III (ESCRT-III) which is involved in multivesicular bodies (MVBs) formation and sorting of endosomal cargo proteins into MVBs. MVBs contain intraluminal vesicles (ILVs) that are generated by invagination and scission from the limiting membrane of the endosome and mostly are delivered to lysosomes enabling degradation of membrane proteins, such as stimulated growth factor receptors, lysosomal enzymes and lipids. The MVB pathway appears to require the sequential function of ESCRT-O, -I,-II and -III complexes. ESCRT-III proteins mostly dissociate from the invaginating membrane before the ILV is released. The ESCRT machinery also functions in topologically equivalent membrane fission events, such as the terminal stages of cytokinesis and the budding of enveloped viruses (HIV-1 and other lentiviruses). ESCRT-III proteins are believed to mediate the necessary vesicle extrusion and/or membrane fission activities, possibly in conjunction with the AAA ATPase VPS4.
CHMP3	2	86730552	86790620	76	rs79646567	rs737462	115.273	0.0758848	0.00926851	rs142452305	charged multivesicular body protein 3 [Source:HGNC Symbol;Acc:HGNC:29865]	Probable core component of the endosomal sorting required for transport complex III (ESCRT-III) which is involved in multivesicular bodies (MVBs) formation and sorting of endosomal cargo proteins into MVBs. MVBs contain intraluminal vesicles (ILVs) that are generated by invagination and scission from the limiting membrane of the endosome and mostly are delivered to lysosomes enabling degradation of membrane proteins, such as stimulated growth factor receptors, lysosomal enzymes and lipids. The MVB pathway appears to require the sequential function of ESCRT-O, -I,-II and -III complexes. ESCRT-III proteins mostly dissociate from the invaginating membrane before the ILV is released. The ESCRT machinery also functions in topologically equivalent membrane fission events, such as the terminal stages of cytokinesis and the budding of enveloped viruses (HIV-1 and other lentiviruses). ESCRT-III proteins are believed to mediate the necessary vesicle extrusion and/or membrane fission activities, possibly in conjunction with the AAA ATPase VPS4. Selectively binds to phosphatidylinositol 3,5-bisphosphate PtdIns(3,5)P2 and PtdIns(3,4)P2 in preference to other phosphoinositides tested. Involved in late stages of cytokinesis. Plays a role in endosomal sorting/trafficking of EGF receptor. Isoform 2 prevents stress-mediated cell death and accumulation of reactive oxygen species when expressed in yeast cells.
CHMP4A	14	24678786	24683036	98	rs4981494	rs41295316	61.1765	0.880574	0.0302859	rs2748516	charged multivesicular body protein 4A [Source:HGNC Symbol;Acc:HGNC:20274]	Probable core component of the endosomal sorting required for transport complex III (ESCRT-III) which is involved in multivesicular bodies (MVBs) formation and sorting of endosomal cargo proteins into MVBs. MVBs contain intraluminal vesicles (ILVs) that are generated by invagination and scission from the limiting membrane of the endosome and mostly are delivered to lysosomes enabling degradation of membrane proteins, such as stimulated growth factor receptors, lysosomal enzymes and lipids. The MVB pathway appears to require the sequential function of ESCRT-O, -I,-II and -III complexes. ESCRT-III proteins mostly dissociate from the invaginating membrane before the ILV is released. The ESCRT machinery also functions in topologically equivalent membrane fission events, such as the terminal stages of cytokinesis and the budding of enveloped viruses (HIV-1 and other lentiviruses). ESCRT-III proteins are believed to mediate the necessary vesicle extrusion and/or membrane fission activities, possibly in conjunction with the AAA ATPase VPS4. When overexpressed, membrane-assembled circular arrays of CHMP4A filaments can promote or stabilize negative curvature and outward budding. Via its interaction with PDCD6IP involved in HIV-1 p6- and p9-dependent virus release. CHMP4A/B/C are required for the exosomal release of SDCBP, CD63 and syndecan (PubMed:22660413).
CHMP4B	20	32399109	32442173	101	rs6088296	rs113078720	144.816	0.120182	0.0116462	rs56144975	charged multivesicular body protein 4B [Source:HGNC Symbol;Acc:HGNC:16171]	Probable core component of the endosomal sorting required for transport complex III (ESCRT-III) which is involved in multivesicular bodies (MVBs) formation and sorting of endosomal cargo proteins into MVBs. MVBs contain intraluminal vesicles (ILVs) that are generated by invagination and scission from the limiting membrane of the endosome and mostly are delivered to lysosomes enabling degradation of membrane proteins, such as stimulated growth factor receptors, lysosomal enzymes and lipids. The MVB pathway appears to require the sequential function of ESCRT-O, -I,-II and -III complexes. ESCRT-III proteins mostly dissociate from the invaginating membrane before the ILV is released (PubMed:12860994, PubMed:18209100). The ESCRT machinery also functions in topologically equivalent membrane fission events, such as the terminal stages of cytokinesis (PubMed:21310966). Together with SPAST, the ESCRT-III complex promotes nuclear envelope sealing and mitotic spindle disassembly during late anaphase (PubMed:26040712). Plays a role in the endosomal sorting pathway. ESCRT-III proteins are believed to mediate the necessary vesicle extrusion and/or membrane fission activities, possibly in conjunction with the AAA ATPase VPS4. When overexpressed, membrane-assembled circular arrays of CHMP4B filaments can promote or stabilize negative curvature and outward budding. CHMP4A/B/C are required for the exosomal release of SDCBP, CD63 and syndecan (PubMed:22660413).|(Microbial infection) The ESCRT machinery also functions in topologically equivalent membrane fission events, such as the budding of enveloped viruses (HIV-1 and other lentiviruses). Via its interaction with PDCD6IP involved in HIV-1 p6- and p9-dependent virus release.
CHMP4C	8	82644687	82671748	97	rs2912803	rs774467	170.995	0.0329921	0.000190093	rs34824355	charged multivesicular body protein 4C [Source:HGNC Symbol;Acc:HGNC:30599]	Probable core component of the endosomal sorting required for transport complex III (ESCRT-III) which is involved in multivesicular bodies (MVBs) formation and sorting of endosomal cargo proteins into MVBs. MVBs contain intraluminal vesicles (ILVs) that are generated by invagination and scission from the limiting membrane of the endosome and mostly are delivered to lysosomes enabling degradation of membrane proteins, such as stimulated growth factor receptors, lysosomal enzymes and lipids. The MVB pathway appears to require the sequential function of ESCRT-O, -I,-II and -III complexes. ESCRT-III proteins mostly dissociate from the invaginating membrane before the ILV is released. The ESCRT machinery also functions in topologically equivalent membrane fission events, such as the terminal stages of cytokinesis and the budding of enveloped viruses (HIV-1 and other lentiviruses). Key component of the cytokinesis checkpoint, a process required to delay abscission to prevent both premature resolution of intercellular chromosome bridges and accumulation of DNA damage: upon phosphorylation by AURKB, together with ZFYVE19/ANCHR, retains abscission-competent VPS4 (VPS4A and/or VPS4B) at the midbody ring until abscission checkpoint signaling is terminated at late cytokinesis. Deactivation of AURKB results in dephosphorylation of CHMP4C followed by its dissociation from ANCHR and VPS4 and subsequent abscission (PubMed:22422861, PubMed:24814515). ESCRT-III proteins are believed to mediate the necessary vesicle extrusion and/or membrane fission activities, possibly in conjunction with the AAA ATPase VPS4. Involved in HIV-1 p6- and p9-dependent virus release. CHMP4A/B/C are required for the exosomal release of SDCBP, CD63 and syndecan (PubMed:22660413).
CHMP5	9	33264876	33282067	60	rs62544430	rs79819765	47.0487	0.689994	0.00265787	rs41274029	charged multivesicular body protein 5 [Source:HGNC Symbol;Acc:HGNC:26942]	Probable peripherally associated component of the endosomal sorting required for transport complex III (ESCRT-III) which is involved in multivesicular bodies (MVBs) formation and sorting of endosomal cargo proteins into MVBs. MVBs contain intraluminal vesicles (ILVs) that are generated by invagination and scission from the limiting membrane of the endosome and mostly are delivered to lysosomes enabling degradation of membrane proteins, such as stimulated growth factor receptors, lysosomal enzymes and lipids. The MVB pathway appears to require the sequential function of ESCRT-O, -I,-II and -III complexes. ESCRT-III proteins mostly dissociate from the invaginating membrane before the ILV is released. The ESCRT machinery also functions in topologically equivalent membrane fission events, such as the terminal stages of cytokinesis and the budding of enveloped viruses (HIV-1 and other lentiviruses). ESCRT-III proteins are believed to mediate the necessary vesicle extrusion and/or membrane fission activities, possibly in conjunction with the AAA ATPase VPS4. Involved in HIV-1 p6- and p9-dependent virus release.
CHMP6	17	78965640	78973933	204	rs9915393	rs117813056	110.296	0.985358	0.047123	rs4969361	charged multivesicular body protein 6 [Source:HGNC Symbol;Acc:HGNC:25675]	Probable core component of the endosomal sorting required for transport complex III (ESCRT-III) which is involved in multivesicular bodies (MVBs) formation and sorting of endosomal cargo proteins into MVBs. MVBs contain intraluminal vesicles (ILVs) that are generated by invagination and scission from the limiting membrane of the endosome and mostly are delivered to lysosomes enabling degradation of membrane proteins, such as stimulated growth factor receptors, lysosomal enzymes and lipids. The MVB pathway appears to require the sequential function of ESCRT-O, -I,-II and -III complexes. ESCRT-III proteins mostly dissociate from the invaginating membrane before the ILV is released. The ESCRT machinery also functions in topologically equivalent membrane fission events, such as the terminal stages of cytokinesis and the budding of enveloped viruses (HIV-1 and other lentiviruses). ESCRT-III proteins are believed to mediate the necessary vesicle extrusion and/or membrane fission activities, possibly in conjunction with the AAA ATPase VPS4. In the ESCRT-III complex, it probably serves as an acceptor for the ESCRT-II complex on endosomal membranes.
CHMP7	8	23101149	23119512	176	rs67820469	rs4469461	176.187	0.424055	0.0110473	rs4871862	charged multivesicular body protein 7 [Source:HGNC Symbol;Acc:HGNC:28439]	ESCRT-III-like protein required to recruit the ESCRT-III complex to the nuclear envelope during late anaphase (PubMed:26040712). Together with SPAST, the ESCRT-III complex promotes nuclear envelope sealing and mitotic spindle disassembly during late anaphase (PubMed:26040712). Plays a role in the endosomal sorting pathway (PubMed:16856878).
CHN1	2	175664041	175870107	148	rs2229957	rs12621127	165.201	0.277907	0.00162378	rs79680225	chimerin 1 [Source:HGNC Symbol;Acc:HGNC:1943]	GTPase-activating protein for p21-rac and a phorbol ester receptor. Involved in the assembly of neuronal locomotor circuits as a direct effector of EPHA4 in axon guidance.
CHN2	7	29234120	29553944	546	rs245870	rs17754040	560.465	0.40227	0.00101245	rs10255035	chimerin 2 [Source:HGNC Symbol;Acc:HGNC:1944]	GTPase-activating protein for p21-rac. Insufficient expression of beta-2 chimaerin is expected to lead to higher Rac activity and could therefore play a role in the progression from low-grade to high-grade tumors.
CHODL	21	19289656	19639687	533	rs7283290	rs62213422	474.742	0.706605	0.00280756	rs80208643	chondrolectin [Source:HGNC Symbol;Acc:HGNC:17807]	May play a role in the development of the nervous system such as in neurite outgrowth and elongation. May be involved in motor axon growth and guidance.
CHODL-AS1	21	19207988	19257925	77	rs243597	rs8126658	41.7668	0.959913	0.0552983	rs243612	CHODL antisense RNA 1 [Source:HGNC Symbol;Acc:HGNC:1279]	NA
CHORDC1	11	89933596	89956532	93	rs10830422	rs141955980	151.791	0.0673159	0.00131181	rs11018904	cysteine and histidine rich domain containing 1 [Source:HGNC Symbol;Acc:HGNC:14525]	Regulates centrosome duplication, probably by inhibiting the kinase activity of ROCK2. Proposed to act as co-chaperone for HSP90. May play a role in the regulation of NOD1 via a HSP90 chaperone complex. In vitro, has intrinsic chaperone activity. This function may be achieved by inhibiting association of ROCK2 with NPM1. Involved in stress response. Prevents tumorigenesis.
CHP1	15	41523436	41574083	76	rs8023638	rs10518717	107.333	0.134671	0.0206518	rs522063	calcineurin like EF-hand protein 1 [Source:HGNC Symbol;Acc:HGNC:17433]	Calcium-binding protein involved in different processes such as regulation of vesicular trafficking, plasma membrane Na(+)/H(+) exchanger and gene transcription. Involved in the constitutive exocytic membrane traffic. Mediates the association between microtubules and membrane-bound organelles of the endoplasmic reticulum and Golgi apparatus and is also required for the targeting and fusion of transcytotic vesicles (TCV) with the plasma membrane. Functions as an integral cofactor in cell pH regulation by controlling plasma membrane-type Na(+)/H(+) exchange activity. Affects the pH sensitivity of SLC9A1/NHE1 by increasing its sensitivity at acidic pH. Required for the stabilization and localization of SLC9A1/NHE1 at the plasma membrane. Inhibits serum- and GTPase-stimulated Na(+)/H(+) exchange. Plays a role as an inhibitor of ribosomal RNA transcription by repressing the nucleolar UBF1 transcriptional activity. May sequester UBF1 in the nucleoplasm and limit its translocation to the nucleolus. Associates to the ribosomal gene promoter. Acts as a negative regulator of the calcineurin/NFAT signaling pathway. Inhibits NFAT nuclear translocation and transcriptional activity by suppressing the calcium-dependent calcineurin phosphatase activity. Also negatively regulates the kinase activity of the apoptosis-induced kinase STK17B. Inhibits both STK17B auto- and substrate-phosphorylations in a calcium-dependent manner.
CHP2	16	23765947	23770272	110	rs7199034	rs62029337	95.2263	0.607576	0.0199289	rs569340088	calcineurin like EF-hand protein 2 [Source:HGNC Symbol;Acc:HGNC:24927]	Functions as an integral cofactor in cell pH regulation by controlling plasma membrane-type Na(+)/H(+) exchange activity. Binds to and activates SLC9A1/NHE1 in a serum-independent manner, thus increasing pH and protecting cells from serum deprivation-induced death. Also plays a role in the regulation of cell proliferation and tumor growth by increasing the phosphatase activity of PPP3CA in a calcium-dependent manner. Activator of the calcineurin/NFAT signaling pathway. Involved in the cytoplasmic translocation of the transcription factor NFATC3 to the nucleus.
CHPF	2	220403668	220408487	98	rs55760516	rs75758321	84.5884	0.583084	0.0189171	rs41272703	chondroitin polymerizing factor [Source:HGNC Symbol;Acc:HGNC:24291]	Has both beta-1,3-glucuronic acid and beta-1,4-N-acetylgalactosamine transferase activity. Transfers glucuronic acid (GlcUA) from UDP-GlcUA and N-acetylgalactosamine (GalNAc) from UDP-GalNAc to the non-reducing end of the elongating chondroitin polymer. Isoform 2 may facilitate PRKN transport into the mitochondria. In collaboration with PRKN, isoform 2 may enhance cell viability and protect cells from oxidative stress.
CHPF2	7	150929574	150935913	111	rs73478648	rs219244	141.558	0.165393	0.00365417	rs59828731	chondroitin polymerizing factor 2 [Source:HGNC Symbol;Acc:HGNC:29270]	Transfers glucuronic acid (GlcUA) from UDP-GlcUA to N-acetylgalactosamine residues on the non-reducing end of the elongating chondroitin polymer. Has no N-acetylgalactosaminyltransferase activity.
CHPT1	12	102091416	102122846	114	rs11110911	rs4764815	157.875	0.106206	0.00190544	rs61935725	choline phosphotransferase 1 [Source:HGNC Symbol;Acc:HGNC:17852]	Catalyzes phosphatidylcholine biosynthesis from CDP-choline. It thereby plays a central role in the formation and maintenance of vesicular membranes.
CHRAC1	8	141521396	141527252	144	rs9987373	rs34846797	136.399	0.522236	0.000223159	rs11784591	chromatin accessibility complex 1 [Source:HGNC Symbol;Acc:HGNC:13544]	Forms a complex with DNA polymerase epsilon subunit POLE3 and binds naked DNA, which is then incorporated into chromatin, aided by the nucleosome remodeling activity of ISWI/SNF2H and ACF1.
CHRD	3	184097860	184107617	177	rs3792302	rs4532161	161.257	0.571587	0.0181325	rs139990699	chordin [Source:HGNC Symbol;Acc:HGNC:1949]	Dorsalizing factor. Key developmental protein that dorsalizes early vertebrate embryonic tissues by binding to ventralizing TGF-beta family bone morphogenetic proteins (BMPs) and sequestering them in latent complexes.
CHRDL2	11	74407473	74442227	155	rs11236183	rs544852	245.918	0.0438993	0.00012783	rs34474423	chordin like 2 [Source:HGNC Symbol;Acc:HGNC:24168]	May inhibit BMPs activity by blocking their interaction with their receptors. Has a negative regulator effect on the cartilage formation/regeneration from immature mesenchymal cells, by preventing or reducing the rate of matrix accumulation (By similarity). Implicated in tumor angiogenesis. May play a role during myoblast and osteoblast differentiation, and maturation.
CHRM1	11	62676150	62689012	86	rs12225962	rs7941984	73.7283	0.594483	0.0289782	rs143269810	cholinergic receptor muscarinic 1 [Source:HGNC Symbol;Acc:HGNC:1950]	The muscarinic acetylcholine receptor mediates various cellular responses, including inhibition of adenylate cyclase, breakdown of phosphoinositides and modulation of potassium channels through the action of G proteins. Primary transducing effect is Pi turnover.
CHRM2	7	136553398	136701771	213	rs1424561	rs73449127	247.609	0.236756	0.00100605	rs76600899	cholinergic receptor muscarinic 2 [Source:HGNC Symbol;Acc:HGNC:1951]	The muscarinic acetylcholine receptor mediates various cellular responses, including inhibition of adenylate cyclase, breakdown of phosphoinositides and modulation of potassium channels through the action of G proteins. Primary transducing effect is adenylate cyclase inhibition. Signaling promotes phospholipase C activity, leading to the release of inositol trisphosphate (IP3); this then triggers calcium ion release into the cytosol.
CHRM3	1	239792372	240072717	405	rs10925918	rs61829408	390.931	0.528914	0.00205808	rs73114852	cholinergic receptor muscarinic 3 [Source:HGNC Symbol;Acc:HGNC:1952]	The muscarinic acetylcholine receptor mediates various cellular responses, including inhibition of adenylate cyclase, breakdown of phosphoinositides and modulation of potassium channels through the action of G proteins. Primary transducing effect is Pi turnover.
CHRM3-AS1	1	240061318	240063172	141	rs12402851	rs1538025	189.278	0.113977	0.00205808	rs73114852	CHRM3 antisense RNA 1 [Source:HGNC Symbol;Acc:HGNC:40150]	NA
CHRM3-AS2	1	239870425	239882419	72	rs16838631	rs525389	47.3867	0.877668	0.0162906	rs146060095	CHRM3 antisense RNA 2 [Source:HGNC Symbol;Acc:HGNC:43725]	NA
CHRM4	11	46406639	46408107	41	rs117671462	rs75748389	98.1836	0.0020458	0.00154455	rs117671462	cholinergic receptor muscarinic 4 [Source:HGNC Symbol;Acc:HGNC:1953]	The muscarinic acetylcholine receptor mediates various cellular responses, including inhibition of adenylate cyclase, breakdown of phosphoinositides and modulation of potassium channels through the action of G proteins. Primary transducing effect is inhibition of adenylate cyclase.
CHRM5	15	34261088	34357287	130	rs7170866	rs8038259	156.403	0.213659	0.00340036	rs11629789	cholinergic receptor muscarinic 5 [Source:HGNC Symbol;Acc:HGNC:1954]	The muscarinic acetylcholine receptor mediates various cellular responses, including inhibition of adenylate cyclase, breakdown of phosphoinositides and modulation of potassium channels through the action of G proteins. Primary transducing effect is Pi turnover.
CHRNA1	2	175612322	175629200	139	rs142218148	rs115316445	196.165	0.103372	0.000786881	rs12615270	cholinergic receptor nicotinic alpha 1 subunit [Source:HGNC Symbol;Acc:HGNC:1955]	After binding acetylcholine, the AChR responds by an extensive change in conformation that affects all subunits and leads to opening of an ion-conducting channel across the plasma membrane.
CHRNA10	11	3686816	3692614	146	rs11028523	rs61879830	208.361	0.0952685	0.00327614	rs34135902	cholinergic receptor nicotinic alpha 10 subunit [Source:HGNC Symbol;Acc:HGNC:13800]	Ionotropic receptor with a probable role in the modulation of auditory stimuli. Agonist binding may induce an extensive change in conformation that affects all subunits and leads to opening of an ion-conducting channel across the plasma membrane. The channel is permeable to a range of divalent cations including calcium, the influx of which may activate a potassium current which hyperpolarizes the cell membrane. In the ear, this may lead to a reduction in basilar membrane motion, altering the activity of auditory nerve fibers and reducing the range of dynamic hearing. This may protect against acoustic trauma.
CHRNA2	8	27317277	27336813	110	rs117239427	rs62504298	159.278	0.0874343	0.00812324	rs142092187	cholinergic receptor nicotinic alpha 2 subunit [Source:HGNC Symbol;Acc:HGNC:1956]	After binding acetylcholine, the AChR responds by an extensive change in conformation that affects all subunits and leads to opening of an ion-conducting channel across the plasma membrane.
CHRNA3	15	78885394	78913637	92	rs11858230	rs180767693	181.759	0.0298281	0.000442363	rs503464	cholinergic receptor nicotinic alpha 3 subunit [Source:HGNC Symbol;Acc:HGNC:1957]	After binding acetylcholine, the AChR responds by an extensive change in conformation that affects all subunits and leads to opening of an ion-conducting channel across the plasma membrane.
CHRNA4	20	61974661	61992748	224	rs112888546	rs73918906	245.842	0.314137	0.00793678	rs73155457	cholinergic receptor nicotinic alpha 4 subunit [Source:HGNC Symbol;Acc:HGNC:1958]	After binding acetylcholine, the AChR responds by an extensive change in conformation that affects all subunits and leads to opening of an ion-conducting channel across the plasma membrane permeable to sodium ions.
CHRNA5	15	78857861	78887611	75	rs28437878	rs55988292	175.59	0.015581	0.000442363	rs503464	cholinergic receptor nicotinic alpha 5 subunit [Source:HGNC Symbol;Acc:HGNC:1959]	After binding acetylcholine, the AChR responds by an extensive change in conformation that affects all subunits and leads to opening of an ion-conducting channel across the plasma membrane.
CHRNA6	8	42607779	42623929	85	rs62516741	rs141529135	91.7189	0.322985	0.0204785	rs72644018	cholinergic receptor nicotinic alpha 6 subunit [Source:HGNC Symbol;Acc:HGNC:15963]	After binding acetylcholine, the AChR responds by an extensive change in conformation that affects all subunits and leads to opening of an ion-conducting channel across the plasma membrane.
CHRNA7	15	32322685	32462384	159	rs72711484	rs2651443	185.596	0.222731	0.0027079	rs79782030	cholinergic receptor nicotinic alpha 7 subunit [Source:HGNC Symbol;Acc:HGNC:1960]	After binding acetylcholine, the AChR responds by an extensive change in conformation that affects all subunits and leads to opening of an ion-conducting channel across the plasma membrane. The channel is blocked by alpha-bungarotoxin.
CHRNA9	4	40337345	40357234	178	rs9994274	rs75788323	195.451	0.306151	0.00313021	rs112043953	cholinergic receptor nicotinic alpha 9 subunit [Source:HGNC Symbol;Acc:HGNC:14079]	Ionotropic receptor with a probable role in the modulation of auditory stimuli. Agonist binding induces a conformation change that leads to the opening of an ion-conducting channel across the plasma membrane (PubMed:11752216, PubMed:25282151). The channel is permeable to a range of divalent cations including calcium, the influx of which may activate a potassium current which hyperpolarizes the cell membrane (PubMed:11752216, PubMed:25282151). In the ear, this may lead to a reduction in basilar membrane motion, altering the activity of auditory nerve fibers and reducing the range of dynamic hearing. This may protect against acoustic trauma. May also regulate keratinocyte adhesion (PubMed:11021840).
CHRNB1	17	7348405	7360932	105	rs7214490	rs9303219	105.018	0.425352	0.00555415	rs117227861	cholinergic receptor nicotinic beta 1 subunit [Source:HGNC Symbol;Acc:HGNC:1961]	After binding acetylcholine, the AChR responds by an extensive change in conformation that affects all subunits and leads to opening of an ion-conducting channel across the plasma membrane.
CHRNB2	1	154540256	154552353	55	rs4845638	rs56064112	70.4693	0.178383	0.00384117	rs115697580	cholinergic receptor nicotinic beta 2 subunit [Source:HGNC Symbol;Acc:HGNC:1962]	After binding acetylcholine, the AChR responds by an extensive change in conformation that affects all subunits and leads to opening of an ion-conducting channel across the plasma membrane permeable to sodiun ions.
CHRNB3	8	42552561	42592209	115	rs12156092	rs189373157	94.4188	0.640892	0.0149439	rs112153734	cholinergic receptor nicotinic beta 3 subunit [Source:HGNC Symbol;Acc:HGNC:1963]	After binding acetylcholine, the AChR responds by an extensive change in conformation that affects all subunits and leads to opening of an ion-conducting channel across the plasma membrane.
CHRNB4	15	78916635	78933587	85	rs12903839	rs11638372	148.406	0.0526884	0.000534839	rs2456020	cholinergic receptor nicotinic beta 4 subunit [Source:HGNC Symbol;Acc:HGNC:1964]	After binding acetylcholine, the AChR responds by an extensive change in conformation that affects all subunits and leads to opening of an ion-conducting channel across the plasma membrane.
CHRND	2	233390869	233401375	159	rs16829151	rs2276559	68.2236	0.99641	0.0811222	rs2741290	cholinergic receptor nicotinic delta subunit [Source:HGNC Symbol;Acc:HGNC:1965]	After binding acetylcholine, the AChR responds by an extensive change in conformation that affects all subunits and leads to opening of an ion-conducting channel across the plasma membrane.
CHRNE	17	4801063	4806369	101	rs57408017	rs112718881	137.963	0.148537	0.00227401	rs6502827	cholinergic receptor nicotinic epsilon subunit [Source:HGNC Symbol;Acc:HGNC:1966]	After binding acetylcholine, the AChR responds by an extensive change in conformation that affects all subunits and leads to opening of an ion-conducting channel across the plasma membrane.
CHRNG	2	233404436	233411038	133	rs2741284	rs35373917	59.4062	0.991888	0.0811222	rs2741290	cholinergic receptor nicotinic gamma subunit [Source:HGNC Symbol;Acc:HGNC:1967]	After binding acetylcholine, the AChR responds by an extensive change in conformation that affects all subunits and leads to opening of an ion-conducting channel across the plasma membrane.
CHST1	11	45669238	45687206	96	rs60865673	rs16938351	91.0255	0.470297	0.014942	rs79975869	carbohydrate sulfotransferase 1 [Source:HGNC Symbol;Acc:HGNC:1969]	Sulfotransferase that utilizes 3'-phospho-5'-adenylyl sulfate (PAPS) as sulfonate donor to catalyze the transfer of sulfate to position 6 of galactose (Gal) residues of keratan. Has a preference for sulfating keratan sulfate, but it also transfers sulfate to the unsulfated polymer. The sulfotransferase activity on sialyl LacNAc structures is much higher than the corresponding desialylated substrate, and only internal Gal residues are sulfated. May function in the sulfation of sialyl N-acetyllactosamine oligosaccharide chains attached to glycoproteins. Participates in biosynthesis of selectin ligands. Selectin ligands are present in high endothelial cells (HEVs) and play a central role in lymphocyte homing at sites of inflammation.
CHST10	2	101008321	101034130	66	rs6542933	rs10196817	93.4683	0.11168	0.00506518	rs13015261	carbohydrate sulfotransferase 10 [Source:HGNC Symbol;Acc:HGNC:19650]	Catalyzes the transfer of sulfate to position 3 of terminal glucuronic acid of both protein- and lipid-linked oligosaccharides. Participates in biosynthesis of HNK-1 carbohydrate structure, a sulfated glucuronyl-lactosaminyl residue carried by many neural recognition molecules, which is involved in cell interactions during ontogenetic development and in synaptic plasticity in the adult. May be indirectly involved in synapse plasticity of the hippocampus, via its role in HNK-1 biosynthesis.
CHST11	12	104850691	105155792	575	rs79596855	rs10507182	530.592	0.636005	0.000344696	rs12425334	carbohydrate sulfotransferase 11 [Source:HGNC Symbol;Acc:HGNC:17422]	Catalyzes the transfer of sulfate to position 4 of the N-acetylgalactosamine (GalNAc) residue of chondroitin. Chondroitin sulfate constitutes the predominant proteoglycan present in cartilage and is distributed on the surfaces of many cells and extracellular matrices. Can also sulfate Gal residues in desulfated dermatan sulfate. Preferentially sulfates in GlcA->GalNAc unit than in IdoA->GalNAc unit. Does not form 4, 6-di-O-sulfated GalNAc when chondroitin sulfate C is used as an acceptor.
CHST12	7	2443194	2474216	136	rs6944584	rs2906150	117.54	0.63395	0.0220942	rs71525387	carbohydrate sulfotransferase 12 [Source:HGNC Symbol;Acc:HGNC:17423]	Catalyzes the transfer of sulfate to position 4 of the N-acetylgalactosamine (GalNAc) residue of chondroitin and desulfated dermatan sulfate. Chondroitin sulfate constitutes the predominant proteoglycan present in cartilage and is distributed on the surfaces of many cells and extracellular matrices. Activity toward partially desulfated dermatan sulfate is however lower. Does not form 4, 6-di-O-sulfated GalNAc when chondroitin sulfate C is used as an acceptor.
CHST13	3	126243130	126262134	163	rs186680124	rs114105268	127.048	0.737982	0.0161902	rs35675795	carbohydrate sulfotransferase 13 [Source:HGNC Symbol;Acc:HGNC:21755]	Catalyzes the transfer of sulfate to position 4 of the N-acetylgalactosamine (GalNAc) residue of chondroitin. Chondroitin sulfate constitutes the predominant proteoglycan present in cartilage and is distributed on the surfaces of many cells and extracellular matrices. Transfers sulfate to the C4 hydroxyl of beta1,4-linked GalNAc that is substituted with a beta-linked glucuronic acid at the C-3 hydroxyl. No activity toward dermatan.
CHST14	15	40763159	40765357	58	rs7207	rs61048252	37.1234	0.831193	0.0311135	rs603787	carbohydrate sulfotransferase 14 [Source:HGNC Symbol;Acc:HGNC:24464]	Catalyzes the transfer of sulfate to position 4 of the N-acetylgalactosamine (GalNAc) residue of dermatan sulfate. Plays a pivotal role in the formation of 4-0-sulfated IdoA blocks in dermatan sulfate. Transfers sulfate to the C-4 hydroxyl of beta1,4-linked GalNAc that is substituted with an alpha-linked iduronic acid (IdoUA) at the C-3 hydroxyl. Transfers sulfate more efficiently to GalNAc residues in -IdoUA-GalNAc-IdoUA- than in -GlcUA-GalNAc-GlcUA-sequences. Has preference for partially desulfated dermatan sulfate. Addition of sulfate to GalNAc may occur immediately after epimerization of GlcUA to IdoUA. Appears to have an important role in the formation of the cerebellar neural network during postnatal brain development.
CHST15	10	125767181	125853123	164	rs28796281	rs150493154	120.409	0.804945	0.0412874	rs118165795	carbohydrate sulfotransferase 15 [Source:HGNC Symbol;Acc:HGNC:18137]	Sulfotransferase that transfers sulfate from 3'-phosphoadenosine 5'-phosphosulfate (PAPS) to the C-6 hydroxyl group of the GalNAc 4-sulfate residue of chondroitin sulfate A and forms chondroitin sulfate E containing GlcA-GalNAc(4,6-SO(4)) repeating units. It also transfers sulfate to a unique non-reducing terminal sequence, GalNAc(4SO4)-GlcA(2SO4)-GalNAc(6SO4), to yield a highly sulfated structure similar to the structure found in thrombomodulin chondroitin sulfate. May also act as a B-cell receptor involved in BCR ligation-mediated early activation that mediate regulatory signals key to B-cell development and/or regulation of B-cell-specific RAG expression; however such results are unclear in vivo.
CHST2	3	142838617	142842856	81	rs74505915	rs56871370	86.0112	0.35457	0.00473087	rs55877821	carbohydrate sulfotransferase 2 [Source:HGNC Symbol;Acc:HGNC:1970]	Sulfotransferase that utilizes 3'-phospho-5'-adenylyl sulfate (PAPS) as sulfonate donor to catalyze the transfer of sulfate to position 6 of non-reducing N-acetylglucosamine (GlcNAc) residues within keratan-like structures on N-linked glycans and within mucin-associated glycans that can ultimately serve as SELL ligands. SELL ligands are present in high endothelial cells (HEVs) and play a central role in lymphocyte homing at sites of inflammation. Participates in biosynthesis of the SELL ligand sialyl 6-sulfo Lewis X and in lymphocyte homing to Peyer patches. Has no activity toward O-linked sugars. Its substrate specificity may be influenced by its subcellular location. Sulfates GlcNAc residues at terminal, non-reducing ends of oligosaccharide chains.
CHST3	10	73724119	73773322	142	rs11814711	rs1530800	105.264	0.793821	0.0207187	rs117628888	carbohydrate sulfotransferase 3 [Source:HGNC Symbol;Acc:HGNC:1971]	Sulfotransferase that utilizes 3'-phospho-5'-adenylyl sulfate (PAPS) as sulfonate donor to catalyze the transfer of sulfate to position 6 of the N-acetylgalactosamine (GalNAc) residue of chondroitin. Chondroitin sulfate constitutes the predominant proteoglycan present in cartilage and is distributed on the surfaces of many cells and extracellular matrices. Can also sulfate Gal residues of keratan sulfate, another glycosaminoglycan, and the Gal residues in sialyl N-acetyllactosamine (sialyl LacNAc) oligosaccharides. May play a role in the maintenance of naive T-lymphocytes in the spleen.
CHST4	16	71560022	71572493	71	rs2288486	rs7188406	107.289	0.0889266	0.00495922	rs17280055	carbohydrate sulfotransferase 4 [Source:HGNC Symbol;Acc:HGNC:1972]	Sulfotransferase that utilizes 3'-phospho-5'-adenylyl sulfate (PAPS) as sulfonate donor to catalyze the transfer of sulfate to position 6 of non-reducing N-acetylglucosamine (GlcNAc) residues within mucin-associated glycans that ultimately serve as SELL ligands. SELL ligands are present in high endothelial cells (HEVs) and play a central role in lymphocyte homing at sites of inflammation. Participates in biosynthesis of the SELL ligand sialyl 6-sulfo Lewis X on receptors SPN/CD43, GLYCAM1 and MADCAM1. Also involved in biosynthesis of SELL ligand recognized by MECA-79 antibody. Plays a central role in lymphocyte trafficking during chronic inflammation. Has a catalytic preference for core 2-branched mucin-type O-glycans. Can use GlcNAcbeta1-6[Galbeta1-3]GalNAc-pNP (core 2), GlcNAcbeta1-6ManOMe and GlcNAcbeta1-2Man oligosaccharide structures as acceptors. Has also activity toward core 3 of GlcNAcbeta1-3GalNAc-pNP. Its substrate specificity may be influenced by its subcellular location.
CHST5	16	75562427	75569068	115	rs145368106	rs74027436	87.0083	0.732235	0.00823375	rs247445	carbohydrate sulfotransferase 5 [Source:HGNC Symbol;Acc:HGNC:1973]	Sulfotransferase that utilizes 3'-phospho-5'-adenylyl sulfate (PAPS) as sulfonate donor to catalyze the transfer of sulfate to position 6 of non-reducing N-acetylglucosamine (GlcNAc) residues and O-linked sugars of mucin-type acceptors. Acts on the non-reducing terminal GlcNAc of short carbohydrate substrates. However, it does not transfer sulfate to longer carbohydrate substrates that have poly-N-acetyllactosamine structures. Has no activity toward keratan. Not involved in generating HEV-expressed ligands for SELL. Its substrate specificity may be influenced by its subcellular location.
CHST6	16	75507021	75528926	130	rs67409275	rs2738802	156.263	0.210411	0.00823375	rs247445	carbohydrate sulfotransferase 6 [Source:HGNC Symbol;Acc:HGNC:6938]	Sulfotransferase that utilizes 3'-phospho-5'-adenylyl sulfate (PAPS) as sulfonate donor to catalyze the transfer of sulfate to position 6 of non-reducing N-acetylglucosamine (GlcNAc) residues of keratan. Mediates sulfation of keratan in cornea. Keratan sulfate plays a central role in maintaining corneal transparency. Acts on the non-reducing terminal GlcNAc of short and long carbohydrate substrates that have poly-N-acetyllactosamine structures.
CHST8	19	34112860	34264414	331	rs1835060	rs111309370	289.937	0.72204	0.0160438	rs190707972	carbohydrate sulfotransferase 8 [Source:HGNC Symbol;Acc:HGNC:15993]	Catalyzes the transfer of sulfate to position 4 of non-reducing N-acetylgalactosamine (GalNAc) residues in both N-glycans and O-glycans. Required for biosynthesis of glycoprotein hormones lutropin and thyrotropin, by mediating sulfation of their carbohydrate structures. Only active against terminal GalNAcbeta1,GalNAcbeta. Not active toward chondroitin.
CHST9	18	24495594	24765302	270	rs162008	rs111425061	235.623	0.670361	0.0200616	rs66511651	carbohydrate sulfotransferase 9 [Source:HGNC Symbol;Acc:HGNC:19898]	Catalyzes the transfer of sulfate to position 4 of non-reducing N-acetylgalactosamine (GalNAc) residues in both N-glycans and O-glycans. Participates in biosynthesis of glycoprotein hormones lutropin and thyrotropin, by mediating sulfation of their carbohydrate structures. Has a higher activity toward carbonic anhydrase VI than toward lutropin. Only active against terminal GalNAcbeta1,GalNAcbeta. Isoform 2, but not isoform 1, is active toward chondroitin.
CHSY1	15	101715927	101792137	200	rs4965789	rs4965376	239.25	0.202194	0.0128045	rs56377826	chondroitin sulfate synthase 1 [Source:HGNC Symbol;Acc:HGNC:17198]	Has both beta-1,3-glucuronic acid and beta-1,4-N-acetylgalactosamine transferase activity. Transfers glucuronic acid (GlcUA) from UDP-GlcUA and N-acetylgalactosamine (GalNAc) from UDP-GalNAc to the non-reducing end of the elongating chondroitin polymer. Involved in the negative control of osteogenesis likely through the modulation of NOTCH signaling.
CHSY3	5	129240522	129522327	144	rs11242012	rs79718258	183.902	0.16326	0.00594545	rs244452	chondroitin sulfate synthase 3 [Source:HGNC Symbol;Acc:HGNC:24293]	Has both beta-1,3-glucuronic acid and beta-1,4-N-acetylgalactosamine transferase activity. Transfers glucuronic acid (GlcUA) from UDP-GlcUA and N-acetylgalactosamine (GalNAc) from UDP-GalNAc to the non-reducing end of the elongating chondroitin polymer. Specific activity is much reduced compared to CHSY1.
CHTF18	16	838621	848074	260	rs143279928	rs12446429	466.465	0.0165298	0.000630811	rs12103288	chromosome transmission fidelity factor 18 [Source:HGNC Symbol;Acc:HGNC:18435]	Chromosome cohesion factor involved in sister chromatid cohesion and fidelity of chromosome transmission. Component of one of the cell nuclear antigen loader complexes, CTF18-replication factor C (CTF18-RFC), which consists of CTF18, CTF8, DCC1, RFC2, RFC3, RFC4 and RFC5. The CTF18-RFC complex binds to single-stranded and primed DNAs and has weak ATPase activity that is stimulated by the presence of primed DNA, replication protein A (RPA) and by proliferating cell nuclear antigen (PCNA). The CTF18-RFC complex catalyzes the ATP-dependent loading of PCNA onto primed and gapped DNA. It also interacts with and stimulates DNA polymerase POLH.
CHTF8	16	69151911	69166493	74	rs12325454	rs9302598	63.7215	0.598733	0.0231729	rs79051270	chromosome transmission fidelity factor 8 [Source:HGNC Symbol;Acc:HGNC:24353]	Chromosome cohesion factor involved in sister chromatid cohesion and fidelity of chromosome transmission. Component of one of the cell nuclear antigen loader complexes, CTF18-replication factor C (CTF18-RFC), which consists of CTF18, CTF8, DCC1, RFC2, RFC3, RFC4 and RFC5. The CTF18-RFC complex binds to single-stranded and primed DNAs and has weak ATPase activity that is stimulated the presence of primed DNA, replication protein A (RPA) and proliferating cell nuclear antigen (PCNA). The CTF18-RFC complex catalyzes the ATP-dependent loading of PCNA onto primed and gapped DNA. It also interacts with and stimulates POLH, which is suggestive of a protein network that coordinates DNA repair, recombination and chromosome cohesion reactions with replication fork progression.
CHTOP	1	153606457	153618782	74	rs74821689	rs139547489	77.5704	0.360724	0.00245196	rs150151810	chromatin target of PRMT1 [Source:HGNC Symbol;Acc:HGNC:24511]	Plays an important role in the ligand-dependent activation of estrogen receptor target genes (PubMed:19858291). May play a role in the silencing of fetal globin genes (PubMed:20688955). Recruits the 5FMC complex to ZNF148, leading to desumoylation of ZNF148 and subsequent transactivation of ZNF148 target genes (By similarity). Plays an important role in the tumorigenicity of glioblastoma cells. Binds to 5-hydroxymethylcytosine (5hmC) and associates with the methylosome complex containing PRMT1, PRMT5, MEP50 and ERH. The CHTOP-methylosome complex associated with 5hmC is recruited to selective sites on the chromosome, where it methylates H4R3 and activates the transcription of genes involved in glioblastomagenesis (PubMed:25284789).|Required for effective mRNA nuclear export and is a component of the TREX complex which is thought to couple mRNA transcription, processing and nuclear export, and specifically associates with spliced mRNA and not with unspliced pre-mRNA. TREX is recruited to spliced mRNAs by a transcription-independent mechanism, binds to mRNA upstream of the exon-junction complex (EJC) and is recruited in a splicing- and cap-dependent manner to a region near the 5' end of the mRNA where it functions in mRNA export to the cytoplasm via the TAP/NFX1 pathway. The TREX complex is essential for the export of Kaposi's sarcoma-associated herpesvirus (KSHV) intronless mRNAs and infectious virus production. Stimulates DDX39B ATPase and helicase activities. In cooperation with ALYREF/THOC4 enhances NXF1 RNA binding activity (PubMed:23299939).
CHUK	10	101948123	101989344	72	rs149121243	rs4917895	55.1285	0.707562	0.016916	rs17885841	conserved helix-loop-helix ubiquitous kinase [Source:HGNC Symbol;Acc:HGNC:1974]	Serine kinase that plays an essential role in the NF-kappa-B signaling pathway which is activated by multiple stimuli such as inflammatory cytokines, bacterial or viral products, DNA damages or other cellular stresses. Acts as part of the canonical IKK complex in the conventional pathway of NF-kappa-B activation and phosphorylates inhibitors of NF-kappa-B on serine residues. These modifications allow polyubiquitination of the inhibitors and subsequent degradation by the proteasome. In turn, free NF-kappa-B is translocated into the nucleus and activates the transcription of hundreds of genes involved in immune response, growth control, or protection against apoptosis. Negatively regulates the pathway by phosphorylating the scaffold protein TAXBP1 and thus promoting the assembly of the A20/TNFAIP3 ubiquitin-editing complex (composed of A20/TNFAIP3, TAX1BP1, and the E3 ligases ITCH and RNF11). Therefore, CHUK plays a key role in the negative feedback of NF-kappa-B canonical signaling to limit inflammatory gene activation. As part of the non-canonical pathway of NF-kappa-B activation, the MAP3K14-activated CHUK/IKKA homodimer phosphorylates NFKB2/p100 associated with RelB, inducing its proteolytic processing to NFKB2/p52 and the formation of NF-kappa-B RelB-p52 complexes. In turn, these complexes regulate genes encoding molecules involved in B-cell survival and lymphoid organogenesis. Participates also in the negative feedback of the non-canonical NF-kappa-B signaling pathway by phosphorylating and destabilizing MAP3K14/NIK. Within the nucleus, phosphorylates CREBBP and consequently increases both its transcriptional and histone acetyltransferase activities. Modulates chromatin accessibility at NF-kappa-B-responsive promoters by phosphorylating histones H3 at 'Ser-10' that are subsequently acetylated at 'Lys-14' by CREBBP. Additionally, phosphorylates the CREBBP-interacting protein NCOA3. Also phosphorylates FOXO3 and may regulate this pro-apoptotic transcription factor (PubMed:15084260).
CHURC1	14	65381078	65402084	100	rs141619189	rs7161378	117.262	0.254943	0.0018282	rs78603758	churchill domain containing 1 [Source:HGNC Symbol;Acc:HGNC:20099]	Transcriptional activator that mediates FGF signaling during neural development. Plays a role in the regulation of cell movement (By similarity). Does not bind DNA by itself.
CHURC1-FNTB	14	65381078	65529373	185	rs141619189	rs11158573	175.822	0.485371	0.0018282	rs78603758	CHURC1-FNTB readthrough [Source:HGNC Symbol;Acc:HGNC:42960]	NA
CIAO1	2	96931883	96939900	46	rs76001342	rs7588478	39.7427	0.577658	0.025037	rs113107817	cytosolic iron-sulfur assembly component 1 [Source:HGNC Symbol;Acc:HGNC:14280]	Key component of the cytosolic iron-sulfur protein assembly (CIA) complex, a multiprotein complex that mediates the incorporation of iron-sulfur cluster into extramitochondrial Fe/S proteins. Seems to specifically modulate the transactivation activity of WT1. As part of the mitotic spindle-associated MMXD complex it may play a role in chromosome segregation.
CIAPIN1	16	57462086	57481369	122	rs719695	rs74019525	90.7544	0.731308	0.0218402	rs77218677	cytokine induced apoptosis inhibitor 1 [Source:HGNC Symbol;Acc:HGNC:28050]	Has anti-apoptotic effects in the cell. Involved in negative control of cell death upon cytokine withdrawal. Promotes development of hematopoietic cells (By similarity). Component of the cytosolic iron-sulfur (Fe-S) protein assembly (CIA) machinery. Required for the maturation of extramitochondrial Fe-S proteins. Part of an electron transfer chain functioning in an early step of cytosolic Fe-S biogenesis. Electrons are transferred to the Fe-S cluster from NADPH via the FAD- and FMN-containing protein NDOR1.
CIART	1	150255228	150259501	44	rs6587753	rs116780502	64.8774	0.108419	0.0066269	rs12044791	circadian associated repressor of transcription [Source:HGNC Symbol;Acc:HGNC:25200]	Transcriptional repressor which forms a negative regulatory component of the circadian clock and acts independently of the circadian transcriptional repressors: CRY1, CRY2 and BHLHE41. In a histone deacetylase-dependent manner represses the transcriptional activator activity of the CLOCK-ARNTL/BMAL1 heterodimer. Abrogates the interaction of ARNTL/BMAL1 with the transcriptional coactivator CREBBP and can repress the histone acetyl-transferase activity of the CLOCK-ARNTL/BMAL1 heterodimer, reducing histone acetylation of its target genes. Rhythmically binds the E-box elements (5'-CACGTG-3') on circadian gene promoters and its occupancy shows circadian oscillation antiphasic to ARNTL/BMAL1. Interacts with the glucocorticoid receptor (NR3C1) and contributes to the repressive function in the glucocorticoid response.
CIB1	15	90773476	90808991	120	rs4932297	rs62019272	131.274	0.320005	0.0265071	rs8033513	calcium and integrin binding 1 [Source:HGNC Symbol;Acc:HGNC:16920]	Calcium-binding protein that plays a role in the regulation of numerous cellular processes, such as cell differentiation, cell division, cell proliferation, cell migration, thrombosis, angiogenesis, cardiac hypertrophy and apoptosis. Involved in bone marrow megakaryocyte differentiation by negatively regulating thrombopoietin-mediated signaling pathway. Participates in the endomitotic cell cycle of megakaryocyte, a form of mitosis in which both karyokinesis and cytokinesis are interrupted. Plays a role in integrin signaling by negatively regulating alpha-IIb/beta3 activation in thrombin-stimulated megakaryocytes preventing platelet aggregation. Up-regulates PTK2/FAK1 activity, and is also needed for the recruitment of PTK2/FAK1 to focal adhesions; it thus appears to play an important role in focal adhesion formation. Positively regulates cell migration on fibronectin in a CDC42-dependent manner, the effect being negatively regulated by PAK1. Functions as a negative regulator of stress activated MAP kinase (MAPK) signaling pathways. Down-regulates inositol 1,4,5-trisphosphate receptor-dependent calcium signaling. Involved in sphingosine kinase SPHK1 translocation to the plasma membrane in a N-myristoylation-dependent manner preventing TNF-alpha-induced apoptosis. Regulates serine/threonine-protein kinase PLK3 activity for proper completion of cell division progression. Plays a role in microtubule (MT) dynamics during neuronal development; disrupts the MT depolymerization activity of STMN2 attenuating NGF-induced neurite outgrowth and the MT reorganization at the edge of lamellipodia. Promotes cardiomyocyte hypertrophy via activation of the calcineurin/NFAT signaling pathway. Stimulates calcineurin PPP3R1 activity by mediating its anchoring to the sarcolemma. In ischemia-induced (pathological or adaptive) angiogenesis, stimulates endothelial cell proliferation, migration and microvessel formation by activating the PAK1 and ERK1/ERK2 signaling pathway. Promotes also cancer cell survival and proliferation. May regulate cell cycle and differentiation of spermatogenic germ cells, and/or differentiation of supporting Sertoli cells.|Isoform 2: Plays a regulatory role in angiogenesis and tumor growth by mediating PKD/PRKD2-induced vascular endothelial growth factor A (VEGFA) secretion.
CIB2	15	78396947	78423877	145	rs11852768	rs8027925	152.496	0.36073	0.00304457	rs12910083	calcium and integrin binding family member 2 [Source:HGNC Symbol;Acc:HGNC:24579]	Calcium-binding protein critical for proper photoreceptor cell maintenance and function. Plays a role in intracellular calcium homeostasis by decreasing ATP-induced calcium release (PubMed:23023331, PubMed:26173970, PubMed:26426422). May be involved in the mechanotransduction process.
CIB3	19	16272178	16284286	82	rs16981113	rs12979702	106.95	0.157222	0.00457702	rs77495785	calcium and integrin binding family member 3 [Source:HGNC Symbol;Acc:HGNC:24580]
CIB4	2	26804072	26864211	155	rs4665333	rs736699	185.502	0.215706	0.00124486	rs75168184	calcium and integrin binding family member 4 [Source:HGNC Symbol;Acc:HGNC:33703]
CIC	19	42788816	42799949	40	rs2075087	rs1206044	49.5462	0.213815	0.00591342	rs2075087	capicua transcriptional repressor [Source:HGNC Symbol;Acc:HGNC:14214]	Transcriptional repressor which may play a role in development of the central nervous system (CNS).
CIDEA	18	12254317	12277594	142	rs4569357	rs78382289	165.622	0.253157	0.010201	rs78382289	cell death-inducing DFFA-like effector a [Source:HGNC Symbol;Acc:HGNC:1976]	Acts as a CEBPB coactivator in mammary epithelial cells to control the expression of a subset of CEBPB downstream target genes, including ID2, IGF1, PRLR, SOCS1, SOCS3, XDH, but not casein. By interacting with CEBPB, strengthens the association of CEBPB with the XDH promoter, increases histone acetylation and dissociates HDAC1 from the promoter (By similarity). Binds to lipid droplets and regulates their enlargement, thereby restricting lipolysis and favoring storage. At focal contact sites between lipid droplets, promotes directional net neutral lipid transfer from the smaller to larger lipid droplets. The transfer direction may be driven by the internal pressure difference between the contacting lipid droplet pair and occurs at a lower rate than that promoted by CIDEC. When overexpressed, induces apoptosis. The physiological significance of its role in apoptosis is unclear.
CIDEB	14	24774392	24780576	118	rs35312232	rs12889809	145.03	0.214075	0.000260056	rs28561820	cell death-inducing DFFA-like effector b [Source:HGNC Symbol;Acc:HGNC:1977]	Activates apoptosis.
CIDEC	3	9908393	9921938	136	rs58494945	rs75629302	209.451	0.0481638	0.000258894	rs17050593	cell death inducing DFFA like effector c [Source:HGNC Symbol;Acc:HGNC:24229]	Binds to lipid droplets and regulates their enlargement, thereby restricting lipolysis and favoring storage. At focal contact sites between lipid droplets, promotes directional net neutral lipid transfer from the smaller to larger lipid droplets. The transfer direction may be driven by the internal pressure difference between the contacting lipid droplet pair. Its role in neutral lipid transfer and lipid droplet enlargement is activated by the interaction with PLIN1. May act as a CEBPB coactivator in the white adipose tissue to control the expression of a subset of CEBPB downstream target genes, including SOCS1, SOCS3, TGFB1, TGFBR1, ID2 and XDH. When overexpressed in preadipocytes, induces apoptosis or increases cell susceptibility to apoptosis induced by serum deprivation or TGFB treatment. As mature adipocytes, that express high CIDEC levels, are quite resistant to apoptotic stimuli, the physiological significance of its role in apoptosis is unclear. May play a role in the modulation of the response to osmotic stress by preventing NFAT5 to translocate into the nucleus and activate its target genes expression.
CIDECP	3	10059236	10067820	54	rs13063098	rs9820100	51.5901	0.469149	0.0243941	rs17535749	NA
CIITA	16	10971054	11018840	190	rs143917288	rs111251548	211.718	0.283077	0.00442193	rs56351428	class II major histocompatibility complex transactivator [Source:HGNC Symbol;Acc:HGNC:7067]	Essential for transcriptional activity of the HLA class II promoter; activation is via the proximal promoter. No DNA binding of in vitro translated CIITA was detected. May act in a coactivator-like fashion through protein-protein interactions by contacting factors binding to the proximal MHC class II promoter, to elements of the transcription machinery, or both. Alternatively it may activate HLA class II transcription by modifying proteins that bind to the MHC class II promoter. Also mediates enhanced MHC class I transcription; the promoter element requirements for CIITA-mediated transcription are distinct from those of constitutive MHC class I transcription, and CIITA can functionally replace TAF1 at these genes. Exhibits intrinsic GTP-stimulated acetyltransferase activity. Exhibits serine/threonine protein kinase activity: can phosphorylate the TFIID component TAF7, the RAP74 subunit of the general transcription factor TFIIF, histone H2B at 'Ser-37' and other histones (in vitro).
CILP	15	65488336	65503840	61	rs112935837	rs2304896	49.6299	0.632041	0.0516385	rs35167045	cartilage intermediate layer protein [Source:HGNC Symbol;Acc:HGNC:1980]	Probably plays a role in cartilage scaffolding. May act by antagonizing TGF-beta1 (TGFB1) and IGF1 functions. Has the ability to suppress IGF1-induced proliferation and sulfated proteoglycan synthesis, and inhibits ligand-induced IGF1R autophosphorylation. May inhibit TGFB1-mediated induction of cartilage matrix genes via its interaction with TGFB1. Overexpression may lead to impair chondrocyte growth and matrix repair and indirectly promote inorganic pyrophosphate (PPi) supersaturation in aging and osteoarthritis cartilage.
CILP2	19	19649073	19657468	47	rs77653002	rs76133364	67.2041	0.115248	0.00018502	rs34123065	cartilage intermediate layer protein 2 [Source:HGNC Symbol;Acc:HGNC:24213]	May play a role in cartilage scaffolding.
CINP	14	102814618	102829253	75	rs2210315	rs116962489	108.17	0.10215	0.00663039	rs117972815	cyclin dependent kinase 2 interacting protein [Source:HGNC Symbol;Acc:HGNC:23789]	Interacts with the components of the replication complex and 2 kinases, CDK2 and CDC7, thereby providing a functional and physical link between CDK2 and CDC7 during firing of the origins of replication. Regulates ATR-mediated checkpoint signaling.
CIPC	14	77564577	77583630	146	rs12895527	rs1605595	75.9796	0.97458	0.0533009	rs12881884	CLOCK interacting pacemaker [Source:HGNC Symbol;Acc:HGNC:20365]	Transcriptional repressor which may act as a negative-feedback regulator of CLOCK-ARNTL/BMAL1 transcriptional activity in the circadian-clock mechanism. May stimulate ARNTL/BMAL1-dependent phosphorylation of CLOCK. However, the physiogical relevance of these observations is unsure, since experiments in an animal model showed that CIPC is not critially required for basic circadian clock.
CIR1	2	175212877	175260443	121	rs143820354	rs10168192	122.437	0.398421	0.00371218	rs41270195	corepressor interacting with RBPJ, 1 [Source:HGNC Symbol;Acc:HGNC:24217]	May modulate splice site selection during alternative splicing of pre-mRNAs (By similarity). Regulates transcription and acts as corepressor for RBPJ. Recruits RBPJ to the Sin3-histone deacetylase complex (HDAC). Required for RBPJ-mediated repression of transcription.
CIRBP	19	1269266	1274809	116	rs34928889	rs1109001	198.108	0.0206901	0.000856496	rs12978222	cold inducible RNA binding protein [Source:HGNC Symbol;Acc:HGNC:1982]	Cold-inducible mRNA binding protein that plays a protective role in the genotoxic stress response by stabilizing transcripts of genes involved in cell survival. Acts as a translational activator. Seems to play an essential role in cold-induced suppression of cell proliferation. Binds specifically to the 3'-untranslated regions (3'-UTRs) of stress-responsive transcripts RPA2 and TXN. Acts as a translational repressor (By similarity). Promotes assembly of stress granules (SGs), when overexpressed.
CIRBP-AS1	19	1267469	1270259	118	rs3795062	rs4807072	196.549	0.0264974	0.000856496	rs12978222	CIRBP antisense RNA 1 [Source:HGNC Symbol;Acc:HGNC:28588]	NA
CIRH1A	16	69166498	69202937	80	rs8044158	rs11075710	62.6971	0.699237	0.0231729	rs79051270	NA
CISD1	10	60028861	60049019	65	rs1339587	rs7080053	89.0078	0.1326	0.000477237	rs76009268	CDGSH iron sulfur domain 1 [Source:HGNC Symbol;Acc:HGNC:30880]	Plays a key role in regulating maximal capacity for electron transport and oxidative phosphorylation (By similarity). May be involved in Fe-S cluster shuttling and/or in redox reactions.
CISD2	4	103790134	103813963	39	rs223400	rs4543115	39.6129	0.404319	0.0330555	rs138794367	CDGSH iron sulfur domain 2 [Source:HGNC Symbol;Acc:HGNC:24212]	Regulator of autophagy that contributes to antagonize BECN1-mediated cellular autophagy at the endoplasmic reticulum. Participates in the interaction of BCL2 with BECN1 and is required for BCL2-mediated depression of endoplasmic reticulum Ca(2+) stores during autophagy. Contributes to BIK-initiated autophagy, while it is not involved in BIK-dependent activation of caspases. Involved in life span control, probably via its function as regulator of autophagy.
CISD3	17	36886509	36891858	91	rs12949851	rs140989413	212.125	0.00512846	0.000102	rs7224608	NA
CISH	3	50643884	50649262	36	rs35690191	rs35429015	68.9223	0.0230528	0.00581454	rs146753195	cytokine inducible SH2 containing protein [Source:HGNC Symbol;Acc:HGNC:1984]	SOCS family proteins form part of a classical negative feedback system that regulates cytokine signal transduction. CIS is involved in the negative regulation of cytokines that signal through the JAK-STAT5 pathway such as erythropoietin, prolactin and interleukin 3 (IL3) receptor. Inhibits STAT5 trans-activation by suppressing its tyrosine phosphorylation. May be a substrate-recognition component of a SCF-like ECS (Elongin BC-CUL2/5-SOCS-box protein) E3 ubiquitin-protein ligase complex which mediates the ubiquitination and subsequent proteasomal degradation of target proteins.
CISTR	12	54144230	54150818	86	rs4759289	rs12826199	62.0635	0.767781	0.0319489	rs74703502	chondrogenesis-associated transcript [Source:HGNC Symbol;Acc:HGNC:49426]	NA
CIT	12	120123594	120315095	168	rs2078938	rs117430340	159.113	0.497933	0.00372539	rs12810148	citron rho-interacting serine/threonine kinase [Source:HGNC Symbol;Acc:HGNC:1985]	Plays a role in cytokinesis. Required for KIF14 localization to the central spindle and midbody. Putative RHO/RAC effector that binds to the GTP-bound forms of RHO and RAC1. It probably binds p21 with a tighter specificity in vivo. Displays serine/threonine protein kinase activity. Plays an important role in the regulation of cytokinesis and the development of the central nervous system. Phosphorylates MYL9/MLC2.
CITED2	6	139693391	139695787	127	rs59907229	rs1019237	153.683	0.197458	0.00303832	rs6936980	Cbp/p300 interacting transactivator with Glu/Asp rich carboxy-terminal domain 2 [Source:HGNC Symbol;Acc:HGNC:1987]	Transcriptional coactivator of the p300/CBP-mediated transcription complex. Acts as a bridge, linking TFAP2 transcription factors and the p300/CBP transcriptional coactivator complex in order to stimulate TFAP2-mediated transcriptional activation. Positively regulates TGF-beta signaling through its association with the SMAD/p300/CBP-mediated transcriptional coactivator complex. Stimulates the peroxisome proliferator-activated receptors PPARA transcriptional activity. Enhances estrogen-dependent transactivation mediated by estrogen receptors. Acts also as a transcriptional corepressor; interferes with the binding of the transcription factors HIF1A or STAT2 and the p300/CBP transcriptional coactivator complex. Participates in sex determination and early gonad development by stimulating transcription activation of SRY. Plays a role in controlling left-right patterning during embryogenesis; potentiates transcriptional activation of NODAL-mediated gene transcription in the left lateral plate mesoderm (LPM). Plays an essential role in differentiation of the adrenal cortex from the adrenogonadal primordium (AGP); stimulates WT1-mediated transcription activation thereby up-regulating the nuclear hormone receptor NR5A1 promoter activity. Associates with chromatin to the PITX2 P1 promoter region.
CITED4	1	41326727	41328018	174	rs4660467	rs11581217	121.212	0.894453	0.00226462	rs74889821	Cbp/p300 interacting transactivator with Glu/Asp rich carboxy-terminal domain 4 [Source:HGNC Symbol;Acc:HGNC:18696]	Acts as transcriptional coactivator for TFAP2/AP-2. Enhances estrogen-dependent transactivation mediated by estrogen receptors. May function as an inhibitor of transactivation by HIF1A by disrupting HIF1A interaction with CREBBP. May be involved in regulation of gene expression during development and differentiation of blood cells, endothelial cells and mammary epithelial cells.
CIZ1	9	130928343	130966662	103	rs12375552	rs2267957	101.633	0.416385	0.0186448	rs3003612	CDKN1A interacting zinc finger protein 1 [Source:HGNC Symbol;Acc:HGNC:16744]	May regulate the subcellular localization of CIP/WAF1.
CKAP2	13	53029494	53050766	38	rs73184399	rs1924068	46.1672	0.240648	0.0120212	rs61959671	cytoskeleton associated protein 2 [Source:HGNC Symbol;Acc:HGNC:1990]	Possesses microtubule stabilizing properties. Involved in regulating aneuploidy, cell cycling, and cell death in a p53/TP53-dependent manner.
CKAP2L	2	113495443	113522254	77	rs149275710	rs114021768	61.4236	0.68908	0.00870415	rs150861176	cytoskeleton associated protein 2 like [Source:HGNC Symbol;Acc:HGNC:26877]	Microtubule-associated protein required for mitotic spindle formation and cell-cycle progression in neural progenitor cells.
CKAP4	12	106631658	106641713	159	rs76318210	rs6539264	151.006	0.522406	0.000633279	rs77547008	cytoskeleton associated protein 4 [Source:HGNC Symbol;Acc:HGNC:16991]	High-affinity epithelial cell surface receptor for APF.|Mediates the anchoring of the endoplasmic reticulum to microtubules.
CKAP5	11	46765083	46867859	68	rs72912177	rs118009068	106.773	0.059676	0.00161723	rs11039012	cytoskeleton associated protein 5 [Source:HGNC Symbol;Acc:HGNC:28959]	Binds to the plus end of microtubules and regulates microtubule dynamics and microtubule organization. Acts as processive microtubule polymerase. Promotes cytoplasmic microtubule nucleation and elongation. Plays a major role in organizing spindle poles. In spindle formation protects kinetochore microtubules from depolymerization by KIF2C and has an essential role in centrosomal microtubule assembly independently of KIF2C activity. Contributes to centrosome integrity. Acts as component of the TACC3/ch-TOG/clathrin complex proposed to contribute to stabilization of kinetochore fibers of the mitotic spindle by acting as inter-microtubule bridge. The TACC3/ch-TOG/clathrin complex is required for the maintenance of kinetochore fiber tension (PubMed:23532825). Enhances the strength of NDC80 complex-mediated kinetochore-tip microtubule attachments (PubMed:27156448).
CKB	14	103985994	103989196	62	rs8012623	rs77382813	37.8315	0.863047	0.0722729	rs142969105	creatine kinase B [Source:HGNC Symbol;Acc:HGNC:1991]	Reversibly catalyzes the transfer of phosphate between ATP and various phosphogens (e.g. creatine phosphate). Creatine kinase isoenzymes play a central role in energy transduction in tissues with large, fluctuating energy demands, such as skeletal muscle, heart, brain and spermatozoa.
CKLF	16	66586465	66600190	56	rs55972835	rs3743721	57.3756	0.387662	0.00212722	rs355937	chemokine like factor [Source:HGNC Symbol;Acc:HGNC:13253]	May play an important role in inflammation and regeneration of skeletal muscle. Partly inhibited by interleukin 10.|Isoform 1: has chemotactic response in monocytes, neutrophils and lymphocytes (PubMed:11415443). Binds CCR4 (PubMed:16137713).
CKLF-CMTM1	16	66586465	66613038	62	rs55972835	rs355953	59.8953	0.455265	0.00212722	rs355937	CKLF-CMTM1 readthrough [Source:HGNC Symbol;Acc:HGNC:39977]	NA
CKM	19	45809670	45826235	136	rs12985072	rs76692930	129.185	0.478266	0.0119395	rs3916868	creatine kinase, M-type [Source:HGNC Symbol;Acc:HGNC:1994]	Reversibly catalyzes the transfer of phosphate between ATP and various phosphogens (e.g. creatine phosphate). Creatine kinase isoenzymes play a central role in energy transduction in tissues with large, fluctuating energy demands, such as skeletal muscle, heart, brain and spermatozoa.
CKMT1A	15	43985083	43991420	29	rs34681147	rs113408411	55.6965	0.0283485	0.000924206	rs2447215	creatine kinase, mitochondrial 1A [Source:HGNC Symbol;Acc:HGNC:31736]	Reversibly catalyzes the transfer of phosphate between ATP and various phosphogens (e.g. creatine phosphate). Creatine kinase isoenzymes play a central role in energy transduction in tissues with large, fluctuating energy demands, such as skeletal muscle, heart, brain and spermatozoa.
CKMT1B	15	43885251	43891604	31	rs2251844	rs112667279	69.2639	0.0134045	0.000109671	rs28758851	creatine kinase, mitochondrial 1B [Source:HGNC Symbol;Acc:HGNC:1995]	NA
CKMT2	5	80529138	80562217	112	rs7701594	rs6885028	122.406	0.320345	0.0110289	rs111531198	creatine kinase, mitochondrial 2 [Source:HGNC Symbol;Acc:HGNC:1996]	Reversibly catalyzes the transfer of phosphate between ATP and various phosphogens (e.g. creatine phosphate). Creatine kinase isoenzymes play a central role in energy transduction in tissues with large, fluctuating energy demands, such as skeletal muscle, heart, brain and spermatozoa.
CKMT2-AS1	5	80533383	80597388	141	rs716897	rs10039986	137.525	0.456812	0.0110289	rs111531198	CKMT2 antisense RNA 1 [Source:HGNC Symbol;Acc:HGNC:48997]	NA
CKS1B	1	154947117	154951725	70	rs74116247	rs150138294	92.8422	0.150336	0.00903532	rs61811895	CDC28 protein kinase regulatory subunit 1B [Source:HGNC Symbol;Acc:HGNC:19083]	Binds to the catalytic subunit of the cyclin dependent kinases and is essential for their biological function.
CKS2	9	91926112	91931618	69	rs1543607	rs7469084	53.7359	0.698356	0.00192637	rs3211684	CDC28 protein kinase regulatory subunit 2 [Source:HGNC Symbol;Acc:HGNC:2000]	Binds to the catalytic subunit of the cyclin dependent kinases and is essential for their biological function.
CLASP1	2	122095351	122407052	139	rs7576294	rs118063177	185.819	0.119367	0.000532395	rs116256114	cytoplasmic linker associated protein 1 [Source:HGNC Symbol;Acc:HGNC:17088]	Microtubule plus-end tracking protein that promotes the stabilization of dynamic microtubules. Involved in the nucleation of noncentrosomal microtubules originating from the trans-Golgi network (TGN). Required for the polarization of the cytoplasmic microtubule arrays in migrating cells towards the leading edge of the cell. May act at the cell cortex to enhance the frequency of rescue of depolymerizing microtubules by attaching their plus-ends to cortical platforms composed of ERC1 and PHLDB2. This cortical microtubule stabilizing activity is regulated at least in part by phosphatidylinositol 3-kinase signaling. Also performs a similar stabilizing function at the kinetochore which is essential for the bipolar alignment of chromosomes on the mitotic spindle.
CLASP2	3	33537738	33759705	173	rs148673855	rs148092090	202.309	0.244588	0.00239216	rs73053650	cytoplasmic linker associated protein 2 [Source:HGNC Symbol;Acc:HGNC:17078]	Microtubule plus-end tracking protein that promotes the stabilization of dynamic microtubules (PubMed:26003921). Involved in the nucleation of noncentrosomal microtubules originating from the trans-Golgi network (TGN). Required for the polarization of the cytoplasmic microtubule arrays in migrating cells towards the leading edge of the cell. May act at the cell cortex to enhance the frequency of rescue of depolymerizing microtubules by attaching their plus-ends to cortical platforms composed of ERC1 and PHLDB2 (PubMed:16824950). This cortical microtubule stabilizing activity is regulated at least in part by phosphatidylinositol 3-kinase signaling. Also performs a similar stabilizing function at the kinetochore which is essential for the bipolar alignment of chromosomes on the mitotic spindle (PubMed:16866869, PubMed:16914514). Acts as a mediator of ERBB2-dependent stabilization of microtubules at the cell cortex.
CLASRP	19	45542297	45574214	109	rs204465	rs73562250	189.461	0.0170269	0.00176387	rs10420057	CLK4 associating serine/arginine rich protein [Source:HGNC Symbol;Acc:HGNC:17731]	Probably functions as an alternative splicing regulator. May regulate the mRNA splicing of genes such as CLK1. May act by regulating members of the CLK kinase family.
CLC	19	40221892	40228669	84	rs79768279	rs2354476	98.3767	0.255787	0.0124568	rs117537467	Charcot-Leyden crystal galectin [Source:HGNC Symbol;Acc:HGNC:2014]	Regulates immune responses through the recognition of cell-surface glycans. Essential for the anergy and suppressive function of CD25-positive regulatory T-cells (Treg).
CLCA1	1	86934525	86965974	155	rs12072655	rs974843	106.144	0.85076	0.0274509	rs76548285	chloride channel accessory 1 [Source:HGNC Symbol;Acc:HGNC:2015]	May be involved in mediating calcium-activated chloride conductance. May play critical roles in goblet cell metaplasia, mucus hypersecretion, cystic fibrosis and AHR. May be involved in the regulation of mucus production and/or secretion by goblet cells. Involved in the regulation of tissue inflammation in the innate immune response. May play a role as a tumor suppressor. Induces MUC5AC.
CLCA2	1	86889768	86922240	141	rs272509	rs56402817	84.4614	0.921057	0.0274509	rs76548285	chloride channel accessory 2 [Source:HGNC Symbol;Acc:HGNC:2016]	Plays a role in modulating chloride current across the plasma membrane in a calcium-dependent manner, and cell adhesion. Involved in basal cell adhesion and/or stratification of squamous epithelia. May act as a tumor suppressor in breast and colorectal cancer. Plays a key role for cell adhesion in the beginning stages of lung metastasis via the binding to ITGB4.
CLCA3P	1	87099958	87121059	60	rs142479548	rs263437	37.2347	0.901828	0.0296917	rs142440002	NA
CLCA4	1	87012758	87046432	101	rs2753354	rs71662168	92.7192	0.522996	0.013655	rs11581128	chloride channel accessory 4 [Source:HGNC Symbol;Acc:HGNC:2018]	May be involved in mediating calcium-activated chloride conductance.
CLCC1	1	109472129	109506121	119	rs12752045	rs150770779	93.1948	0.70899	0.0157651	rs4971327	chloride channel CLIC like 1 [Source:HGNC Symbol;Acc:HGNC:29675]	Seems to act as a chloride ion channel.
CLCF1	11	67131638	67141648	47	rs11227764	rs1790747	73.0236	0.0714931	0.00531267	rs34363608	cardiotrophin like cytokine factor 1 [Source:HGNC Symbol;Acc:HGNC:17412]	Cytokine with B-cell stimulating capability. Binds to and activates the ILST/gp130 receptor.
CLCN1	7	143013218	143049097	134	rs78801937	rs75831472	207.642	0.0239743	0.00414399	rs41277416	chloride voltage-gated channel 1 [Source:HGNC Symbol;Acc:HGNC:2019]	Voltage-gated chloride channel. Chloride channels have several functions including the regulation of cell volume; membrane potential stabilization, signal transduction and transepithelial transport.
CLCN2	3	184063972	184079439	159	rs6443958	rs75381292	161.434	0.413231	0.0181325	rs139990699	chloride voltage-gated channel 2 [Source:HGNC Symbol;Acc:HGNC:2020]	Voltage-gated chloride channel. Chloride channels have several functions including the regulation of cell volume; membrane potential stabilization, signal transduction and transepithelial transport.
CLCN3	4	170541671	170644338	124	rs7692349	rs115881022	95.5854	0.758187	0.00759323	rs142262172	chloride voltage-gated channel 3 [Source:HGNC Symbol;Acc:HGNC:2021]	Mediates the exchange of chloride ions against protons. Functions as antiporter and contributes to the acidification of the endosome and synaptic vesicle lumen, and may thereby affect vesicle trafficking and exocytosis. May play an important role in neuronal cell function through regulation of membrane excitability by protein kinase C. It could help neuronal cells to establish short-term memory.
CLCN6	1	11866152	11903201	145	rs12070601	rs12749498	352.394	0.00352155	0.00136473	rs9651118	chloride voltage-gated channel 6 [Source:HGNC Symbol;Acc:HGNC:2024]	Chloride transport protein, initially identified as voltage-gated chloride channel. The presence of the conserved gating glutamate residues suggests that is functions as antiporter.
CLCN7	16	1494933	1525085	267	rs140375047	rs117976472	320.847	0.205973	0.00298034	rs1040499	chloride voltage-gated channel 7 [Source:HGNC Symbol;Acc:HGNC:2025]	Slowly voltage-gated channel mediating the exchange of chloride ions against protons. Functions as antiporter and contributes to the acidification of the lysosome lumen.
CLCNKA	1	16348485	16360545	129	rs10927875	rs28560465	140.709	0.331281	0.00209305	rs5253	chloride voltage-gated channel Ka [Source:HGNC Symbol;Acc:HGNC:2026]	Voltage-gated chloride channel. Chloride channels have several functions including the regulation of cell volume; membrane potential stabilization, signal transduction and transepithelial transport. May be important in urinary concentrating mechanisms.
CLCNKB	1	16370230	16383821	150	rs75410239	rs28825449	139.425	0.502318	0.00209305	rs5253	chloride voltage-gated channel Kb [Source:HGNC Symbol;Acc:HGNC:2027]	Voltage-gated chloride channel. Chloride channels have several functions including the regulation of cell volume; membrane potential stabilization, signal transduction and transepithelial transport. May be important in urinary concentrating mechanisms.
CLDN1	3	190023489	190040235	117	rs1117997	rs4616618	82.7584	0.829182	0.0443712	rs10212165	claudin 1 [Source:HGNC Symbol;Acc:HGNC:2032]	Claudins function as major constituents of the tight junction complexes that regulate the permeability of epithelia. While some claudin family members play essential roles in the formation of impermeable barriers, others mediate the permeability to ions and small molecules. Often, several claudin family members are coexpressed and interact with each other, and this determines the overall permeability. CLDN1 is required to prevent the paracellular diffusion of small molecules through tight junctions in the epidermis and is required for the normal barrier function of the skin. Required for normal water homeostasis and to prevent excessive water loss through the skin, probably via an indirect effect on the expression levels of other proteins, since CLDN1 itself seems to be dispensable for water barrier formation in keratinocyte tight junctions (PubMed:23407391).|(Microbial infection) Acts as a receptor for hepatitis C virus (HCV) in hepatocytes (PubMed:17325668, PubMed:20375010). Associates with CD81 and the CLDN1-CD81 receptor complex is essential for HCV entry into host cell (PubMed:20375010). Acts as a receptor for dengue virus (PubMed:24074594).
CLDN10	13	96085852	96232010	233	rs7982352	rs147054351	255.085	0.308483	0.00196089	rs76817521	claudin 10 [Source:HGNC Symbol;Acc:HGNC:2033]	Plays a major role in tight junction-specific obliteration of the intercellular space, through calcium-independent cell-adhesion activity. May form permselective paracellular pores; isoform 1 appears to create pores preferentially permeable to cations and isoform 2 for anions. Plays a key role in controlling cation selectivity and transport in the thick ascending limb (TAL) of Henle's loop in kidney.
CLDN10-AS1	13	96131697	96186164	136	rs55854165	rs7324781	143.951	0.353107	0.00196089	rs76817521	CLDN10 antisense RNA 1 [Source:HGNC Symbol;Acc:HGNC:39907]	NA
CLDN11	3	170136652	170152479	99	rs116786102	rs13082527	114.853	0.254135	0.00148995	rs10936626	claudin 11 [Source:HGNC Symbol;Acc:HGNC:8514]	Plays a major role in tight junction-specific obliteration of the intercellular space, through calcium-independent cell-adhesion activity.
CLDN12	7	90032647	90045268	83	rs68163045	rs11772029	126.748	0.086923	0.000516304	rs13222379	claudin 12 [Source:HGNC Symbol;Acc:HGNC:2034]	Plays a major role in tight junction-specific obliteration of the intercellular space, through calcium-independent cell-adhesion activity.
CLDN14	21	37832919	37948867	264	rs190068	rs735391	449.247	0.0147856	0.00014715	rs219743	claudin 14 [Source:HGNC Symbol;Acc:HGNC:2035]	Plays a major role in tight junction-specific obliteration of the intercellular space, through calcium-independent cell-adhesion activity.
CLDN15	7	100875372	100882101	102	rs61731321	rs35790874	129.649	0.170453	0.00870886	rs56203098	claudin 15 [Source:HGNC Symbol;Acc:HGNC:2036]	Claudins function as major constituents of the tight junction complexes that regulate the permeability of epithelia. While some claudin family members function as impermeable barriers, others mediate the permeability to ions and small molecules. Often, several claudin family members are coexpressed and interact with each other, and this determines the overall permeability. CLDN15 forms tight junctions that mediate the paracellular transport of small monovalent cations along a concentration gradient, due to selective permeability for Na(+), Li(+) and K(+) ions, but selects against Cl(-) ions. Plays an important role in paracellular Na(+) transport in the intestine and in Na(+) homeostasis. Required for normal Na(+)-dependent intestinal nutrient uptake.
CLDN16	3	190105660	190129932	123	rs76181250	rs6770812	78.4681	0.84742	0.0227612	rs148101264	claudin 16 [Source:HGNC Symbol;Acc:HGNC:2037]	Plays a major role in tight junction-specific obliteration of the intercellular space, through calcium-independent cell-adhesion activity. Involved in paracellular magnesium reabsorption. Required for a selective paracellular conductance. May form, alone or in partnership with other constituents, an intercellular pore permitting paracellular passage of magnesium and calcium ions down their electrochemical gradients. Alternatively, it could be a sensor of magnesium concentration that could alter paracellular permeability mediated by other factors.
CLDN17	21	31538240	31538971	76	rs78467456	rs2832657	56.8151	0.795989	0.0329229	rs500459	claudin 17 [Source:HGNC Symbol;Acc:HGNC:2038]	Channel-forming tight junction protein with selectivity for anions, including chloride and bicarbonate, and for solutes smaller than 9 Angstrom in diameter. In the kidney proximal tubule, may be involved in quantitative reabsorption of filtered anions. Does not affect water permeability.
CLDN18	3	137717657	137752494	78	rs16847683	rs6439782	106.098	0.113307	0.00198303	rs2881368	claudin 18 [Source:HGNC Symbol;Acc:HGNC:2039]	Plays a major role in tight junction-specific obliteration of the intercellular space, through calcium-independent cell-adhesion activity.
CLDN19	1	43198763	43205925	65	rs188040472	rs2014272	43.1094	0.812521	0.049014	rs114044599	claudin 19 [Source:HGNC Symbol;Acc:HGNC:2040]	Plays a major role in tight junction-specific obliteration of the intercellular space, through calcium-independent cell-adhesion activity.
CLDN20	6	155585146	155597682	135	rs4870365	rs9371373	173.936	0.183276	0.0018872	rs55829154	claudin 20 [Source:HGNC Symbol;Acc:HGNC:2042]	Plays a major role in tight junction-specific obliteration of the intercellular space, through calcium-independent cell-adhesion activity.
CLDN22	4	184239219	184241927	131	rs34209331	rs17074692	164.291	0.198417	0.0121349	rs11730648	claudin 22 [Source:HGNC Symbol;Acc:HGNC:2044]	Plays a major role in tight junction-specific obliteration of the intercellular space, through calcium-independent cell-adhesion activity.
CLDN23	8	8559665	8561617	154	rs28583402	rs73198284	176.17	0.26922	0.0058565	rs4841021	claudin 23 [Source:HGNC Symbol;Acc:HGNC:17591]	Plays a major role in tight junction-specific obliteration of the intercellular space, through calcium-independent cell-adhesion activity.
CLDN24	4	184242916	184243579	125	rs17291637	rs6822957	154.753	0.211852	0.0121349	rs11730648	claudin 24 [Source:HGNC Symbol;Acc:HGNC:37200]	Plays a major role in tight junction-specific obliteration of the intercellular space, through calcium-independent cell-adhesion activity.
CLDN25	11	113650517	113651207	54	rs73007952	rs9645658	75.0993	0.138845	0.00277178	rs61905753	claudin 25 [Source:HGNC Symbol;Acc:HGNC:37218]	Plays a major role in tight junction-specific obliteration of the intercellular space, through calcium-independent cell-adhesion activity.
CLDN3	7	73183326	73184600	83	rs28526693	rs7804571	54.8098	0.872097	0.0605066	rs13237784	claudin 3 [Source:HGNC Symbol;Acc:HGNC:2045]	Plays a major role in tight junction-specific obliteration of the intercellular space, through calcium-independent cell-adhesion activity.
CLDN4	7	73245192	73247023	65	rs4717815	rs1114097	47.7252	0.722227	0.0605066	rs13237784	claudin 4 [Source:HGNC Symbol;Acc:HGNC:2046]	Plays a major role in tight junction-specific obliteration of the intercellular space.
CLDN5	22	19510546	19512860	108	rs1547931	rs5993691	86.4318	0.675572	0.00419729	rs144095105	claudin 5 [Source:HGNC Symbol;Acc:HGNC:2047]	Plays a major role in tight junction-specific obliteration of the intercellular space.
CLDN6	16	3064712	3068188	147	rs62032326	rs2239303	149.643	0.401322	0.00189112	rs45534137	claudin 6 [Source:HGNC Symbol;Acc:HGNC:2048]	Plays a major role in tight junction-specific obliteration of the intercellular space.|(Microbial infection) Acts as a receptor for hepatitis C virus (HCV) entry into hepatic cells.
CLDN7	17	7163221	7166512	79	rs125651	rs1054378	54.0359	0.778266	0.00776323	rs9911250	claudin 7 [Source:HGNC Symbol;Acc:HGNC:2049]	Plays a major role in tight junction-specific obliteration of the intercellular space.
CLDN8	21	31586323	31588469	98	rs13047420	rs28540271	79.034	0.697207	0.0329229	rs500459	claudin 8 [Source:HGNC Symbol;Acc:HGNC:2050]	Plays a major role in tight junction-specific obliteration of the intercellular space.
CLDN9	16	3062456	3064506	129	rs757275	rs9788910	124.335	0.463281	0.00883595	rs147566850	claudin 9 [Source:HGNC Symbol;Acc:HGNC:2051]	Plays a major role in tight junction-specific obliteration of the intercellular space, through calcium-independent cell-adhesion activity.|(Microbial infection) Acts as a receptor for hepatitis C virus (HCV) entry into hepatic cells.
CLDND1	3	98234316	98241910	105	rs9851331	rs10511168	109.945	0.366633	3.38E-05	rs77866954	claudin domain containing 1 [Source:HGNC Symbol;Acc:HGNC:1322]
CLDND2	19	51870351	51872257	127	rs117563153	rs1833786	145.619	0.252039	0.00698007	rs75898079	claudin domain containing 2 [Source:HGNC Symbol;Acc:HGNC:28511]
CLEC10A	17	6977855	6983600	161	rs7214906	rs1838157	182.368	0.282287	8.50E-05	rs364492	C-type lectin domain containing 10A [Source:HGNC Symbol;Acc:HGNC:16916]	Probable role in regulating adaptive and innate immune responses. Binds in a calcium-dependent manner to terminal galactose and N-acetylgalactosamine units, linked to serine or threonine. These sugar moieties are known as Tn-Ag and are expressed in a variety of carcinoma cells.
CLEC11A	19	51226604	51228981	188	rs60050412	rs2411335	199.037	0.350327	0.00395933	rs139076709	C-type lectin domain containing 11A [Source:HGNC Symbol;Acc:HGNC:10576]	Promotes osteogenesis by stimulating the differentiation of mesenchymal progenitors into mature osteoblasts (PubMed:27976999). Important for repair and maintenance of adult bone.
CLEC12A	12	10103914	10138194	195	rs117261728	rs10845023	103.524	0.969094	0.0114963	rs140325041	C-type lectin domain family 12 member A [Source:HGNC Symbol;Acc:HGNC:31713]	Cell surface receptor that modulates signaling cascades and mediates tyrosine phosphorylation of target MAP kinases.
CLEC12B	12	10163230	10171399	125	rs999185	rs7132536	65.1372	0.965518	0.0114963	rs140325041	C-type lectin domain family 12 member B [Source:HGNC Symbol;Acc:HGNC:31966]	Cell surface receptor that protects target cells against natural killer cell-mediated lysis. Modulates signaling cascades and mediates tyrosine phosphorylation of target MAP kinases.
CLEC14A	14	38723204	38725575	93	rs12887254	rs1168440	103.012	0.308114	0.00878304	rs7148499	C-type lectin domain containing 14A [Source:HGNC Symbol;Acc:HGNC:19832]
CLEC16A	16	11038344	11276046	367	rs12934481	rs12600059	505.826	0.10175	0.00212432	rs7186295	C-type lectin domain containing 16A [Source:HGNC Symbol;Acc:HGNC:29013]	Regulator of mitophagy through the upstream regulation of the RNF41/NRDP1-PRKN pathway. Mitophagy is a selective form of autophagy necessary for mitochondrial quality control. The RNF41/NRDP1-PRKN pathway regulates autophagosome-lysosome fusion during late mitophagy. May protect RNF41/NRDP1 from proteosomal degradation, RNF41/NRDP1 which regulates proteosomal degradation of PRKN. Plays a key role in beta cells functions by regulating mitophagy/autophagy and mitochondrial health.
CLEC17A	19	14693895	14721956	164	rs10416623	rs12973261	143.521	0.631664	0.0109918	rs62124055	C-type lectin domain containing 17A [Source:HGNC Symbol;Acc:HGNC:34520]	Cell surface receptor which may be involved in carbohydrate-mediated communication between cells in the germinal center. Binds glycans with terminal alpha-linked mannose or fucose residues.
CLEC18A	16	69984607	69998250	79	rs11075745	rs4985480	154.859	0.0242969	0.00120419	rs34195470	C-type lectin domain family 18 member A [Source:HGNC Symbol;Acc:HGNC:30388]	Binds polysaccharides in a Ca(2+)-independent manner with a preferentially binding to fucoidan, beta-glucans and galactans (PubMed:26170455).
CLEC18B	16	74442528	74455368	72	rs62055170	rs35209570	65.9458	0.48833	0.0332698	rs2549216	C-type lectin domain family 18 member B [Source:HGNC Symbol;Acc:HGNC:33849]	Binds polysaccharides in a Ca(2+)-independent manner.
CLEC18C	16	70207927	70220798	19	rs56375022	rs2869154	31.547	0.0999089	0.00946722	rs9926963	C-type lectin domain family 18 member C [Source:HGNC Symbol;Acc:HGNC:28538]	Binds polysaccharidesin a Ca(2+)-independent manner with a preferentially binding to fucoidan, beta-glucans and galactans.
CLEC19A	16	19297104	19322269	151	rs11074372	rs8050033	140.451	0.510323	0.00592317	rs4782227	C-type lectin domain containing 19A [Source:HGNC Symbol;Acc:HGNC:34522]
CLEC1A	12	10223079	10251605	117	rs75661289	rs12305247	71.6087	0.936957	0.0114963	rs140325041	C-type lectin domain family 1 member A [Source:HGNC Symbol;Acc:HGNC:24355]
CLEC1B	12	10145661	10151899	131	rs113516324	rs1074059	64.3461	0.976413	0.0114963	rs140325041	C-type lectin domain family 1 member B [Source:HGNC Symbol;Acc:HGNC:24356]	C-type lectin-like receptor that functions as a platelet receptor for the lymphatic endothelial marker, PDPN (PubMed:18215137). After ligand activation, signals via sequential activation of SRC and SYK tyrosine kinases leading to activation of PLCG2 (PubMed:18955485).|(Microbial infection) Acts as a receptor for the platelet-aggregating snake venom protein rhodocytin. Rhodocytin binding leads to tyrosine phosphorylation and this promotes the binding of spleen tyrosine kinase (SYK) and initiation of downstream tyrosine phosphorylation events and activation of PLCG2 (PubMed:16174766, PubMed:18955485). Acts as an attachment factor for human immunodeficiency virus type 1 (HIV-1) and facilitates its capture by platelets (PubMed:16940507).
CLEC2A	12	10065825	10084980	173	rs112115327	rs519291	107.341	0.916269	0.0223649	rs148685979	C-type lectin domain family 2 member A [Source:HGNC Symbol;Acc:HGNC:24191]	Plays a role in modulating the extent of T-cell expansion. Enhances the expansion of TCR-stimulated T-cells by increasing their survival through enhanced expression of anti-apoptotic proteins. May modulate the capacity of T-cells to home to lymph nodes through SELL. Facilitates dedicated immune recognition of keratinocytes via interaction with its receptor KLRF2 by stimulating natural killer cell mediated cytotoxicity.
CLEC2B	12	10004967	10022458	101	rs56116724	rs116944839	93.2301	0.522222	0.038432	rs7301005	C-type lectin domain family 2 member B [Source:HGNC Symbol;Acc:HGNC:2053]
CLEC2L	7	139208673	139229731	135	rs28373521	rs58983097	180.167	0.117378	0.00262916	rs58662619	C-type lectin domain family 2 member L [Source:HGNC Symbol;Acc:HGNC:21969]
CLEC3A	16	78056442	78066001	159	rs4887927	rs78890485	130.385	0.619533	0.0121069	rs182780080	C-type lectin domain family 3 member A [Source:HGNC Symbol;Acc:HGNC:2052]	Promotes cell adhesion to laminin-332 and fibronectin.
CLEC3B	3	45067758	45077563	87	rs11547235	rs116108440	133.918	0.0925944	0.00454534	rs73833125	C-type lectin domain family 3 member B [Source:HGNC Symbol;Acc:HGNC:11891]	Tetranectin binds to plasminogen and to isolated kringle 4. May be involved in the packaging of molecules destined for exocytosis.
CLEC4F	2	71035775	71047732	125	rs34297533	rs139855612	109.854	0.597701	0.00506461	rs146597742	C-type lectin domain family 4 member F [Source:HGNC Symbol;Acc:HGNC:25357]	Receptor with an affinity for galactose and fucose. Could be involved in endocytosis.
CLEC4G	19	7793842	7797057	218	rs4804766	rs7259539	220.116	0.430746	0.0159131	rs12609298	C-type lectin domain family 4 member G [Source:HGNC Symbol;Acc:HGNC:24591]	Binds mannose, N-acetylglucosamine (GlcNAc) and fucose, but not galactose, in a Ca(2+)-dependent manner, in vitro.|(Microbial infection) Acts as a receptor for Japanese encephalitis virus (PubMed:24623090). Acts as a receptor for ebolavirus (PubMed:16051304). Acts as a receptor for SARS coronavirus/SARS-CoV (PubMed:16051304). Acts as a receptor for lassa virus and Lymphocytic choriomeningitis virus glycoprotein (PubMed:22156524, PubMed:22673088).
CLEC4GP1	19	7852369	7855898	183	rs7254465	rs140698344	153.525	0.699888	0.0226828	rs138239008	NA
CLEC4M	19	7828034	7834491	199	rs117077359	rs514098	168.388	0.699061	0.0181034	rs62126590	C-type lectin domain family 4 member M [Source:HGNC Symbol;Acc:HGNC:13523]	Probable pathogen-recognition receptor involved in peripheral immune surveillance in liver. May mediate the endocytosis of pathogens which are subsequently degraded in lysosomal compartments. Is a receptor for ICAM3, probably by binding to mannose-like carbohydrates.|(Microbial infection) Acts as an attachment receptor for ebola virus (PubMed:12050398, PubMed:12502850). Acts as an attachment receptor for hepatitis C virus (PubMed:15371595, PubMed:16816373). Acts as an attachment receptor for HIV-1 (PubMed:21277928, PubMed:12502850). Acts as an attachment receptor for human coronavirus 229E (PubMed:17037540). Acts as an attachment receptor for human cytomegalovirus/HHV-5 (PubMed:12433371). Acts as an attachment receptor for influenzavirus (PubMed:21191006). Acts as an attachment receptor for SARS coronavirus (PubMed:15479853). Acts as an attachment receptor for west-nile virus (PubMed:16415006). Acts as an attachment receptor for Japanese encephalitis virus (PubMed:24623090). Acts as an attachment receptor for Marburg virus glycoprotein (PubMed:15479853). Recognition of M.bovis by dendritic cells may occur partially via this molecule (PubMed:21203928).
CLEC5A	7	141627156	141646783	80	rs2082551	rs1554779	92.8745	0.249906	0.0184992	rs1554779	C-type lectin domain containing 5A [Source:HGNC Symbol;Acc:HGNC:2054]	Functions as a positive regulator of osteoclastogenesis. Cell surface receptor that signals via TYROBP. Regulates inflammatory responses. Acts as a key regulator of synovial injury and bone erosion during autoimmune joint inflammation (By similarity). Critical macrophage receptor for dengue virus serotypes 1-4.|(Microbial infection) May act as a receptor for dengue virus on macrophages. The binding of dengue virus to CLEC5A triggers signaling through the phosphorylation of TYROBP, this interaction does not result in viral entry, but stimulates proinflammatory cytokine release.
CLEC7A	12	10269375	10282868	83	rs12582351	rs2130008	53.9765	0.854986	0.0189008	rs117118330	C-type lectin domain containing 7A [Source:HGNC Symbol;Acc:HGNC:14558]	Lectin that functions as pattern receptor specific for beta-1,3-linked and beta-1,6-linked glucans, such as cell wall constituents from pathogenic bacteria and fungi. Necessary for the TLR2-mediated inflammatory response and for TLR2-mediated activation of NF-kappa-B. Enhances cytokine production in macrophages and dendritic cells. Mediates production of reactive oxygen species in the cell. Mediates phagocytosis of C.albicans conidia. Binds T-cells in a way that does not involve their surface glycans and plays a role in T-cell activation. Stimulates T-cell proliferation.
CLEC9A	12	10183275	10218565	139	rs118068222	rs6488262	79.4827	0.95662	0.0114963	rs140325041	C-type lectin domain containing 9A [Source:HGNC Symbol;Acc:HGNC:26705]	Functions as an endocytic receptor on a small subset of myeloid cells specialized for the uptake and processing of material from dead cells. Recognizes filamentous form of actin in association with particular actin-binding domains of cytoskeletal proteins, including spectrin, exposed when cell membranes are damaged, and mediate the cross-presentation of dead-cell associated antigens in a Syk-dependent manner.
CLGN	4	141309606	141348815	78	rs187146973	rs58336376	90.1544	0.270921	0.0083546	rs6839048	calmegin [Source:HGNC Symbol;Acc:HGNC:2060]	Functions during spermatogenesis as a chaperone for a range of client proteins that are important for sperm adhesion onto the egg zona pellucida and for subsequent penetration of the zona pellucida. Required for normal sperm migration from the uterus into the oviduct. Required for normal male fertility. Binds calcium ions.
CLHC1	2	55399686	55459699	158	rs11892071	rs2589063	178.921	0.279469	0.00238386	rs12477082	clathrin heavy chain linker domain containing 1 [Source:HGNC Symbol;Acc:HGNC:26453]
CLIC1	6	31698357	31705095	86	rs805290	rs707923	139.494	0.0651463	0.000353236	rs3131384	chloride intracellular channel 1 [Source:HGNC Symbol;Acc:HGNC:2062]	Can insert into membranes and form chloride ion channels. Channel activity depends on the pH. Membrane insertion seems to be redox-regulated and may occur only under oxydizing conditions. Involved in regulation of the cell cycle.
CLIC3	9	139889059	139891024	97	rs2271870	rs28705707	90.1324	0.484893	0.0230462	rs12343591	chloride intracellular channel 3 [Source:HGNC Symbol;Acc:HGNC:2064]	Can insert into membranes and form chloride ion channels. May participate in cellular growth control.
CLIC4	1	25071759	25170815	125	rs11249163	rs10903114	240.881	0.0153806	0.000854128	rs3131506	chloride intracellular channel 4 [Source:HGNC Symbol;Acc:HGNC:13518]	Can insert into membranes and form poorly selective ion channels that may also transport chloride ions. Channel activity depends on the pH. Membrane insertion seems to be redox-regulated and may occur only under oxydizing conditions. Promotes cell-surface expression of HRH3. Has alternate cellular functions like a potential role in angiogenesis or in maintaining apical-basolateral membrane polarity during mitosis and cytokinesis. Could also promote endothelial cell proliferation and regulate endothelial morphogenesis (tubulogenesis).
CLIC5	6	45866189	46048085	225	rs12205942	rs3734209	294.58	0.0972769	0.000144324	rs76852653	chloride intracellular channel 5 [Source:HGNC Symbol;Acc:HGNC:13517]	Required for normal hearing (PubMed:24781754). It is necessary for the formation of stereocilia in the inner ear and normal development of the organ of Corti (By similarity). Can insert into membranes and form poorly selective ion channels that may also transport chloride ions. May play a role in the regulation of transepithelial ion absorption and secretion. Is required for the development and/or maintenance of the proper glomerular endothelial cell and podocyte architecture (PubMed:15184393, PubMed:18028448, PubMed:20335315).
CLIC6	21	36041687	36090519	142	rs11088290	rs73361089	122.303	0.626449	0.0239322	rs2154442	chloride intracellular channel 6 [Source:HGNC Symbol;Acc:HGNC:2065]	May insert into membranes and form chloride ion channels. May play a critical role in water-secreting cells, possibly through the regulation of chloride ion transport.
CLINT1	5	157212750	157286183	127	rs180976719	rs142228083	94.4749	0.809359	0.0404709	rs116508979	clathrin interactor 1 [Source:HGNC Symbol;Acc:HGNC:23186]	Binds to membranes enriched in phosphatidylinositol 4,5-bisphosphate (PtdIns(4,5)P2). May have a role in transport via clathrin-coated vesicles from the trans-Golgi network to endosomes. Stimulates clathrin assembly.
CLIP1	12	122755980	122907116	103	rs12578815	rs7132830	132.353	0.146388	0.00151809	rs77404182	CAP-Gly domain containing linker protein 1 [Source:HGNC Symbol;Acc:HGNC:10461]	Binds to the plus end of microtubules and regulates the dynamics of the microtubule cytoskeleton. Promotes microtubule growth and microtubule bundling. Links cytoplasmic vesicles to microtubules and thereby plays an important role in intracellular vesicle trafficking. Plays a role macropinocytosis and endosome trafficking.
CLIP1-AS1	12	122880088	122884491	38	rs1553179	rs10773167	59.0427	0.0665014	0.00151809	rs77404182	CLIP1 antisense RNA 1 [Source:HGNC Symbol;Acc:HGNC:48586]	NA
CLIP2	7	73703804	73820273	168	rs73129384	rs73135307	181.372	0.326155	0.01285	rs117979993	CAP-Gly domain containing linker protein 2 [Source:HGNC Symbol;Acc:HGNC:2586]	Seems to link microtubules to dendritic lamellar body (DLB), a membranous organelle predominantly present in bulbous dendritic appendages of neurons linked by dendrodendritic gap junctions. May operate in the control of brain-specific organelle translocations.
CLIP3	19	36505561	36523797	97	rs7250679	rs147144244	98.7557	0.408544	0.0242403	rs9807812	CAP-Gly domain containing linker protein 3 [Source:HGNC Symbol;Acc:HGNC:24314]	Functions as a cytoplasmic linker protein. Involved in TGN-endosome dynamics. May modulate the cellular compartmentalization of AKT kinase family and promote its cell membrane localization, thereby playing a role in glucose transport in adipocytes.
CLIP4	2	29320541	29406679	198	rs921098	rs76630156	244.3	0.180209	0.00282138	rs2339376	CAP-Gly domain containing linker protein family member 4 [Source:HGNC Symbol;Acc:HGNC:26108]
CLK1	2	201717731	201729467	76	rs13030504	rs10172647	66.1993	0.570548	0.0318181	rs74383937	CDC like kinase 1 [Source:HGNC Symbol;Acc:HGNC:2068]	Dual specificity kinase acting on both serine/threonine and tyrosine-containing substrates. Phosphorylates serine- and arginine-rich (SR) proteins of the spliceosomal complex and may be a constituent of a network of regulatory mechanisms that enable SR proteins to control RNA splicing. Phosphorylates: SRSF1, SRSF3 and PTPN1. Regulates the alternative splicing of tissue factor (F3) pre-mRNA in endothelial cells and adenovirus E1A pre-mRNA.
CLK2	1	155232658	155243281	49	rs28445596	rs12741581	67.3567	0.126855	0.00443778	rs8177992	CDC like kinase 2 [Source:HGNC Symbol;Acc:HGNC:2069]	Dual specificity kinase acting on both serine/threonine and tyrosine-containing substrates. Phosphorylates serine- and arginine-rich (SR) proteins of the spliceosomal complex. May be a constituent of a network of regulatory mechanisms that enable SR proteins to control RNA splicing and can cause redistribution of SR proteins from speckles to a diffuse nucleoplasmic distribution. Acts as a suppressor of hepatic gluconeogenesis and glucose output by repressing PPARGC1A transcriptional activity on gluconeogenic genes via its phosphorylation. Phosphorylates PPP2R5B thereby stimulating the assembly of PP2A phosphatase with the PPP2R5B-AKT1 complex leading to dephosphorylation of AKT1. Phosphorylates: PTPN1, SRSF1 and SRSF3. Regulates the alternative splicing of tissue factor (F3) pre-mRNA in endothelial cells.
CLK2P	7	23624334	23626146	82	rs7811452	rs1010499	66.375	0.63161	0.0233504	rs148360564	NA
CLK3	15	74900712	74922542	39	rs12593898	rs139036853	26.1692	0.802084	0.0536914	rs147708965	CDC like kinase 3 [Source:HGNC Symbol;Acc:HGNC:2071]	Dual specificity kinase acting on both serine/threonine and tyrosine-containing substrates. Phosphorylates serine- and arginine-rich (SR) proteins of the spliceosomal complex. May be a constituent of a network of regulatory mechanisms that enable SR proteins to control RNA splicing and can cause redistribution of SR proteins from speckles to a diffuse nucleoplasmic distribution. Phosphorylates SRSF1 and SRSF3. Regulates the alternative splicing of tissue factor (F3) pre-mRNA in endothelial cells.
CLK4	5	178029664	178054054	147	rs13190481	rs13361974	110.038	0.765593	0.0104609	rs78184557	CDC like kinase 4 [Source:HGNC Symbol;Acc:HGNC:13659]	Dual specificity kinase acting on both serine/threonine and tyrosine-containing substrates. Phosphorylates serine- and arginine-rich (SR) proteins of the spliceosomal complex and may be a constituent of a network of regulatory mechanisms that enable SR proteins to control RNA splicing. Phosphorylates SRSF1 and SRSF3. Required for the regulation of alternative splicing of MAPT/TAU. Regulates the alternative splicing of tissue factor (F3) pre-mRNA in endothelial cells.
CLLU1	12	92815306	92824778	109	rs4760436	rs11106576	136.354	0.169768	0.00408175	rs73207543	chronic lymphocytic leukemia up-regulated 1 [Source:HGNC Symbol;Acc:HGNC:29841]
CLLU1OS	12	92813869	92821924	106	rs430905	rs10859319	135.768	0.150989	0.00408175	rs73207543	chronic lymphocytic leukemia up-regulated 1 opposite strand [Source:HGNC Symbol;Acc:HGNC:24070]
CLMN	14	95648275	95786245	286	rs4905282	rs1187717	178.744	0.969536	0.00604422	rs4900260	calmin [Source:HGNC Symbol;Acc:HGNC:19972]
CLMP	11	122943032	123066007	264	rs10892951	rs482099	262.609	0.449728	0.00288399	rs117096809	CXADR like membrane protein [Source:HGNC Symbol;Acc:HGNC:24039]	May be involved in the cell-cell adhesion. May play a role in adipocyte differentiation and development of obesity. Is required for normal small intestine development.
CLN3	16	28477973	28503623	45	rs142271886	rs79850259	31.4655	0.758085	0.0346189	rs61738759	CLN3, battenin [Source:HGNC Symbol;Acc:HGNC:2074]	Involved in microtubule-dependent, anterograde transport of late endosomes and lysosomes.
CLN5	13	77566058	77576652	98	rs589636	rs2285385	80.5	0.63763	0.0151431	rs76266492	CLN5, intracellular trafficking protein [Source:HGNC Symbol;Acc:HGNC:2076]	Plays a role in influencing the retrograde trafficking of lysosomal sorting receptors SORT1 and IGF2R from the endosomes to the trans-Golgi network by controlling the recruitment of retromer complex to the endosomal membrane. Regulates the localization and activation of RAB7A which is required to recruit the retromer complex to the endosomal membrane (PubMed:22431521).
CLN6	15	68499329	68522080	55	rs12905763	rs150399040	71.1897	0.171044	0.0304347	rs146360252	CLN6, transmembrane ER protein [Source:HGNC Symbol;Acc:HGNC:2077]
CLN8	8	1711869	1734736	202	rs117129668	rs4875953	257.557	0.156457	0.00881719	rs2957060	CLN8, transmembrane ER and ERGIC protein [Source:HGNC Symbol;Acc:HGNC:2079]	NA
CLNK	4	10491837	10686386	288	rs57723486	rs11932619	185.311	0.930373	0.00977685	rs139253315	cytokine dependent hematopoietic cell linker [Source:HGNC Symbol;Acc:HGNC:17438]	Plays a role in the regulation of immunoreceptor signaling, including PLC-gamma-mediated B-cell antigen receptor (BCR) signaling and FC-epsilon R1-mediated mast cell degranulation. Involved in phosphorylation of LAT.
CLNS1A	11	77327195	77348851	56	rs1945747	rs12421699	74.0188	0.159316	0.0104989	rs7925289	chloride nucleotide-sensitive channel 1A [Source:HGNC Symbol;Acc:HGNC:2080]	Chaperone that regulates the assembly of spliceosomal U1, U2, U4 and U5 small nuclear ribonucleoproteins (snRNPs), the building blocks of the spliceosome. Thereby, plays an important role in the splicing of cellular pre-mRNAs. Most spliceosomal snRNPs contain a common set of Sm proteins SNRPB, SNRPD1, SNRPD2, SNRPD3, SNRPE, SNRPF and SNRPG that assemble in a heptameric protein ring on the Sm site of the small nuclear RNA to form the core snRNP. In the cytosol, the Sm proteins SNRPD1, SNRPD2, SNRPE, SNRPF and SNRPG are trapped in an inactive 6S pICln-Sm complex by the chaperone CLNS1A that controls the assembly of the core snRNP. Dissociation by the SMN complex of CLNS1A from the trapped Sm proteins and their transfer to an SMN-Sm complex triggers the assembly of core snRNPs and their transport to the nucleus. May also indirectly participate in cellular volume control by activation of a swelling-induced chloride conductance pathway.
CLOCK	4	56294067	56413076	91	rs10031345	rs150876798	128.362	0.10786	0.00318421	rs2459220	clock circadian regulator [Source:HGNC Symbol;Acc:HGNC:2082]	Transcriptional activator which forms a core component of the circadian clock. The circadian clock, an internal time-keeping system, regulates various physiological processes through the generation of approximately 24 hour circadian rhythms in gene expression, which are translated into rhythms in metabolism and behavior. It is derived from the Latin roots 'circa' (about) and 'diem' (day) and acts as an important regulator of a wide array of physiological functions including metabolism, sleep, body temperature, blood pressure, endocrine, immune, cardiovascular, and renal function. Consists of two major components: the central clock, residing in the suprachiasmatic nucleus (SCN) of the brain, and the peripheral clocks that are present in nearly every tissue and organ system. Both the central and peripheral clocks can be reset by environmental cues, also known as Zeitgebers (German for 'timegivers'). The predominant Zeitgeber for the central clock is light, which is sensed by retina and signals directly to the SCN. The central clock entrains the peripheral clocks through neuronal and hormonal signals, body temperature and feeding-related cues, aligning all clocks with the external light/dark cycle. Circadian rhythms allow an organism to achieve temporal homeostasis with its environment at the molecular level by regulating gene expression to create a peak of protein expression once every 24 hours to control when a particular physiological process is most active with respect to the solar day. Transcription and translation of core clock components (CLOCK, NPAS2, ARNTL/BMAL1, ARNTL2/BMAL2, PER1, PER2, PER3, CRY1 and CRY2) plays a critical role in rhythm generation, whereas delays imposed by post-translational modifications (PTMs) are important for determining the period (tau) of the rhythms (tau refers to the period of a rhythm and is the length, in time, of one complete cycle). A diurnal rhythm is synchronized with the day/night cycle, while the ultradian and infradian rhythms have a period shorter and longer than 24 hours, respectively. Disruptions in the circadian rhythms contribute to the pathology of cardiovascular diseases, cancer, metabolic syndromes and aging. A transcription/translation feedback loop (TTFL) forms the core of the molecular circadian clock mechanism. Transcription factors, CLOCK or NPAS2 and ARNTL/BMAL1 or ARNTL2/BMAL2, form the positive limb of the feedback loop, act in the form of a heterodimer and activate the transcription of core clock genes and clock-controlled genes (involved in key metabolic processes), harboring E-box elements (5'-CACGTG-3') within their promoters. The core clock genes: PER1/2/3 and CRY1/2 which are transcriptional repressors form the negative limb of the feedback loop and interact with the CLOCK|NPAS2-ARNTL/BMAL1|ARNTL2/BMAL2 heterodimer inhibiting its activity and thereby negatively regulating their own expression. This heterodimer also activates nuclear receptors NR1D1/2 and RORA/B/G, which form a second feedback loop and which activate and repress ARNTL/BMAL1 transcription, respectively. CLOCK has an intrinsic acetyltransferase activity, which enables circadian chromatin remodeling by acetylating histones and nonhistone proteins, including its own partner ARNTL/BMAL1. Regulates the circadian expression of ICAM1, VCAM1, CCL2, THPO and MPL and also acts as an enhancer of the transactivation potential of NF-kappaB. Plays an important role in the homeostatic regulation of sleep. The CLOCK-ARNTL/BMAL1 heterodimer regulates the circadian expression of SERPINE1/PAI1, VWF, B3, CCRN4L/NOC, NAMPT, DBP, MYOD1, PPARGC1A, PPARGC1B, SIRT1, GYS2, F7, NGFR, GNRHR, BHLHE40/DEC1, ATF4, MTA1, KLF10 and also genes implicated in glucose and lipid metabolism. Represses glucocorticoid receptor NR3C1/GR-induced transcriptional activity by reducing the association of NR3C1/GR to glucocorticoid response elements (GREs) via the acetylation of multiple lysine residues located in its hinge region. Promotes rhythmic chromatin opening, regulating the DNA accessibility of other transcription factors. The CLOCK-ARNTL2/BMAL2 heterodimer activates the transcription of SERPINE1/PAI1 and BHLHE40/DEC1. The preferred binding motif for the CLOCK-ARNTL/BMAL1 heterodimer is 5'-CACGTGA-3', which contains a flanking Ala residue in addition to the canonical 6-nucleotide E-box sequence (PubMed:23229515). CLOCK specifically binds to the half-site 5'-CAC-3', while ARNTL binds to the half-site 5'-GTGA-3' (PubMed:23229515). The CLOCK-ARNTL/BMAL1 heterodimer also recognizes the non-canonical E-box motifs 5'-AACGTGA-3' and 5'-CATGTGA-3' (PubMed:23229515).
CLP1	11	57425215	57429337	55	rs139095413	rs1647405	44.2226	0.655313	0.0462156	rs138023574	cleavage and polyadenylation factor I subunit 1 [Source:HGNC Symbol;Acc:HGNC:16999]	Polynucleotide kinase that can phosphorylate the 5'-hydroxyl groups of double-stranded RNA (dsRNA), single-stranded RNA (ssRNA), double-stranded DNA (dsDNA) and double-stranded DNA:RNA hybrids. dsRNA is phosphorylated more efficiently than dsDNA, and the RNA component of a DNA:RNA hybrid is phosphorylated more efficiently than the DNA component. Plays a key role in both tRNA splicing and mRNA 3'-end formation. Component of the tRNA splicing endonuclease complex: phosphorylates the 5'-terminus of the tRNA 3'-exon during tRNA splicing; this phosphorylation event is a prerequisite for the subsequent ligation of the two exon halves and the production of a mature tRNA (PubMed:24766809, PubMed:24766810). Its role in tRNA splicing and maturation is required for cerebellar development (PubMed:24766809, PubMed:24766810). Component of the pre-mRNA cleavage complex II (CF-II), which seems to be required for mRNA 3'-end formation. Also phosphorylates the 5'-terminus of exogenously introduced short interfering RNAs (siRNAs), which is a necessary prerequisite for their incorporation into the RNA-induced silencing complex (RISC). However, endogenous siRNAs and microRNAs (miRNAs) that are produced by the cleavage of dsRNA precursors by DICER1 already contain a 5'-phosphate group, so this protein may be dispensible for normal RNA-mediated gene silencing.
CLPB	11	72003469	72145724	134	rs71477720	rs117397880	118.285	0.563475	0.0268233	rs74559788	ClpB homolog, mitochondrial AAA ATPase chaperonin [Source:HGNC Symbol;Acc:HGNC:30664]	May function as a regulatory ATPase and be related to secretion/protein trafficking process.
CLPP	19	6361462	6368915	103	rs872664	rs117689481	116.974	0.279736	0.00126323	rs62106647	caseinolytic mitochondrial matrix peptidase proteolytic subunit [Source:HGNC Symbol;Acc:HGNC:2084]	Protease component of the Clp complex that cleaves peptides and various proteins in an ATP-dependent process. Has low peptidase activity in the absence of CLPX. The Clp complex can degrade CSN1S1, CSN2 and CSN3, as well as synthetic peptides (in vitro) and may be responsible for a fairly general and central housekeeping function rather than for the degradation of specific substrates.
CLPS	6	35762758	35765121	100	rs2766545	rs113044695	69.0482	0.779339	0.0646202	rs114466461	colipase [Source:HGNC Symbol;Acc:HGNC:2085]	Colipase is a cofactor of pancreatic lipase. It allows the lipase to anchor itself to the lipid-water interface. Without colipase the enzyme is washed off by bile salts, which have an inhibitory effect on the lipase.|Enterostatin has a biological activity as a satiety signal.
CLPSL1	6	35748830	35755841	109	rs1124347	rs9470125	75.4922	0.785886	0.0646202	rs114466461	colipase like 1 [Source:HGNC Symbol;Acc:HGNC:21251]
CLPSL2	6	35744370	35747329	111	rs77677939	rs112596925	80.5056	0.743968	0.0473416	rs2817033	colipase like 2 [Source:HGNC Symbol;Acc:HGNC:21250]
CLPTM1	19	45457841	45496604	133	rs449647	rs11669520	159.312	0.201563	0.00330806	rs35255921	CLPTM1, transmembrane protein [Source:HGNC Symbol;Acc:HGNC:2087]	May play a role in T-cell development.
CLPTM1L	5	1317999	1345002	213	rs11742908	rs1042098	139.402	0.926716	0.0122031	rs114298128	CLPTM1 like [Source:HGNC Symbol;Acc:HGNC:24308]	NA
CLPX	15	65442783	65477563	60	rs146666128	rs4776673	56.8265	0.476699	0.00698492	rs150621530	caseinolytic mitochondrial matrix peptidase chaperone subunit [Source:HGNC Symbol;Acc:HGNC:2088]	ATP-dependent specificity component of the Clp protease complex. Hydrolyzes ATP. Targets specific substrates for degradation by the Clp complex (PubMed:11923310, PubMed:22710082). Can perform chaperone functions in the absence of CLPP. Enhances the DNA-binding activity of TFAM and is required for maintaining a normal mitochondrial nucleoid structure (PubMed:22841477). ATP-dependent unfoldase that stimulates the incorporation of the pyridoxal phosphate cofactor into 5-aminolevulinate synthase, thereby activating 5-aminolevulinate (ALA) synthesis, the first step in heme biosynthesis. Important for efficient erythropoiesis through upregulation of heme biosynthesis (PubMed:25957689).
CLRN1	3	150643949	150690786	199	rs1220544	rs56817596	193.879	0.488526	0.00538119	rs9637408	clarin 1 [Source:HGNC Symbol;Acc:HGNC:12605]	May have a role in the excitatory ribbon synapse junctions between hair cells and cochlear ganglion cells and presumably also in analogous synapses within the retina.
CLRN1-AS1	3	150690464	150797617	226	rs6440706	rs6772640	199.725	0.653747	0.00216272	rs140315433	CLRN1 antisense RNA 1 [Source:HGNC Symbol;Acc:HGNC:30895]	NA
CLRN2	4	17516787	17528727	143	rs28414923	rs6851783	104.449	0.794207	0.0354363	rs28414923	clarin 2 [Source:HGNC Symbol;Acc:HGNC:33939]
CLRN3	10	129676113	129691211	212	rs650430	rs76242797	222.551	0.368238	0.00236887	rs77894219	clarin 3 [Source:HGNC Symbol;Acc:HGNC:20795]
CLSPN	1	36197712	36235551	58	rs149102698	rs620125	62.5174	0.324248	0.00360478	rs77552681	claspin [Source:HGNC Symbol;Acc:HGNC:19715]	Required for checkpoint mediated cell cycle arrest in response to inhibition of DNA replication or to DNA damage induced by both ionizing and UV irradiation. Adapter protein which binds to BRCA1 and the checkpoint kinase CHEK1 and facilitates the ATR-dependent phosphorylation of both proteins. Can also bind specifically to branched DNA structures and may associate with S-phase chromatin following formation of the pre-replication complex (pre-RC). This may indicate a role for this protein as a sensor which monitors the integrity of DNA replication forks.
CLSTN1	1	9789078	9884550	122	rs9430636	rs112514205	157.838	0.147564	0.000631141	rs41278008	calsyntenin 1 [Source:HGNC Symbol;Acc:HGNC:17447]	Induces KLC1 association with vesicles and functions as a cargo in axonal anterograde transport. Complex formation with APBA2 and APP, stabilizes APP metabolism and enhances APBA2-mediated suppression of beta-APP40 secretion, due to the retardation of intracellular APP maturation. In complex with APBA2 and C99, a C-terminal APP fragment, abolishes C99 interaction with PSEN1 and thus APP C99 cleavage by gamma-secretase, most probably through stabilization of the direct interaction between APBA2 and APP. The intracellular fragment AlcICD suppresses APBB1-dependent transactivation stimulated by APP C-terminal intracellular fragment (AICD), most probably by competing with AICD for APBB1-binding. May modulate calcium-mediated postsynaptic signals.
CLSTN2	3	139654026	140286919	714	rs73870222	rs117638198	785.503	0.260212	0.00405883	rs4258939	calsyntenin 2 [Source:HGNC Symbol;Acc:HGNC:17448]	May modulate calcium-mediated postsynaptic signals.
CLSTN2-AS1	3	140224459	140227631	120	rs77806737	rs77625302	143.806	0.228952	0.00603924	rs6791077	CLSTN2 antisense RNA 1 [Source:HGNC Symbol;Acc:HGNC:49095]	NA
CLTA	9	36190852	36212059	95	rs17835038	rs7036270	163.834	0.0435265	0.0023618	rs10972763	clathrin light chain A [Source:HGNC Symbol;Acc:HGNC:2090]	Clathrin is the major protein of the polyhedral coat of coated pits and vesicles. Acts as component of the TACC3/ch-TOG/clathrin complex proposed to contribute to stabilization of kinetochore fibers of the mitotic spindle by acting as inter-microtubule bridge (PubMed:15858577, PubMed:21297582).
CLTB	5	175819455	175843570	112	rs379653	rs2033198	143.323	0.17146	0.0020692	rs113070993	clathrin light chain B [Source:HGNC Symbol;Acc:HGNC:2091]	Clathrin is the major protein of the polyhedral coat of coated pits and vesicles.
CLTC	17	57697049	57774317	65	rs7212678	rs6503939	66.9656	0.388322	0.026582	rs7220191	clathrin heavy chain [Source:HGNC Symbol;Acc:HGNC:2092]	Clathrin is the major protein of the polyhedral coat of coated pits and vesicles. Two different adapter protein complexes link the clathrin lattice either to the plasma membrane or to the trans-Golgi network. Acts as component of the TACC3/ch-TOG/clathrin complex proposed to contribute to stabilization of kinetochore fibers of the mitotic spindle by acting as inter-microtubule bridge (PubMed:15858577, PubMed:16968737, PubMed:21297582). The TACC3/ch-TOG/clathrin complex is required for the maintenance of kinetochore fiber tension (PubMed:23532825). Plays a role in early autophagosome formation (PubMed:20639872).
CLTCL1	22	19166986	19279239	165	rs8139221	rs1210703	204.777	0.161669	0.00161021	rs807458	clathrin heavy chain like 1 [Source:HGNC Symbol;Acc:HGNC:2093]	Clathrin is the major protein of the polyhedral coat of coated pits and vesicles. Two different adapter protein complexes link the clathrin lattice either to the plasma membrane or to the trans-Golgi network.
CLU	8	27454433	27472328	130	rs140421517	rs73231054	185.623	0.0945998	0.00279559	rs2640726	clusterin [Source:HGNC Symbol;Acc:HGNC:2095]	Isoform 1 functions as extracellular chaperone that prevents aggregation of nonnative proteins. Prevents stress-induced aggregation of blood plasma proteins. Inhibits formation of amyloid fibrils by APP, APOC2, B2M, CALCA, CSN3, SNCA and aggregation-prone LYZ variants (in vitro). Does not require ATP. Maintains partially unfolded proteins in a state appropriate for subsequent refolding by other chaperones, such as HSPA8/HSC70. Does not refold proteins by itself. Binding to cell surface receptors triggers internalization of the chaperone-client complex and subsequent lysosomal or proteasomal degradation. Secreted isoform 1 protects cells against apoptosis and against cytolysis by complement. Intracellular isoforms interact with ubiquitin and SCF (SKP1-CUL1-F-box protein) E3 ubiquitin-protein ligase complexes and promote the ubiquitination and subsequent proteasomal degradation of target proteins. Promotes proteasomal degradation of COMMD1 and IKBKB. Modulates NF-kappa-B transcriptional activity. Nuclear isoforms promote apoptosis. Mitochondrial isoforms suppress BAX-dependent release of cytochrome c into the cytoplasm and inhibit apoptosis. Plays a role in the regulation of cell proliferation.
CLUAP1	16	3550944	3589051	119	rs12443644	rs8058233	47.0757	0.995707	0.0523614	rs62031813	clusterin associated protein 1 [Source:HGNC Symbol;Acc:HGNC:19009]	Required for cilia biogenesis. Appears to function within the multiple intraflagellar transport complex B (IFT-B). Key regulator of hedgehog signaling.
CLUH	17	2592679	2614927	119	rs8070018	rs11868975	176.547	0.0727538	0.0197601	rs141711763	clustered mitochondria homolog [Source:HGNC Symbol;Acc:HGNC:29094]	mRNA-binding protein involved in proper cytoplasmic distribution of mitochondria. Specifically binds mRNAs of nuclear-encoded mitochondrial proteins in the cytoplasm and regulates transport or translation of these transcripts close to mitochondria, playing a role in mitochondrial biogenesis.
CLUHP3	16	31711933	31718745	46	rs7188166	rs59413238	46.7249	0.406132	0.017247	rs145701180	NA
CLUL1	18	596997	650293	291	rs12953806	rs2847148	234.367	0.801544	0.00427044	rs140456858	clusterin like 1 [Source:HGNC Symbol;Acc:HGNC:2096]
CLVS1	8	62200524	62414204	211	rs2978552	rs7017540	187.327	0.633176	0.00181081	rs143160661	clavesin 1 [Source:HGNC Symbol;Acc:HGNC:23139]	Required for normal morphology of late endosomes and/or lysosomes in neurons (By similarity). Binds phosphatidylinositol 3,5-bisphosphate (PtdIns(3,5)P2).
CLVS2	6	123317115	123394064	140	rs9375198	rs9320915	145.117	0.383359	0.0177627	rs13205842	clavesin 2 [Source:HGNC Symbol;Acc:HGNC:23046]	Required for normal morphology of late endosomes and/or lysosomes in neurons (By similarity). Binds phosphatidylinositol 3,5-bisphosphate (PtdIns(3,5)P2).
CLYBL	13	100258917	100561713	496	rs9517772	rs114666338	651.77	0.0842158	0.000890594	rs2806281	citrate lyase beta like [Source:HGNC Symbol;Acc:HGNC:18355]	Mitochondrial malate and beta-methylmalate synthase, which may be involved in vitamin B12 metabolism (Probable). Acts both as a malate synthase, converting glyoxylate and acetyl-CoA to malate. Also acts as a beta-methylmalate synthase by mediating conversion of glyoxylate and propionyl-CoA to beta-methylmalate (PubMed:24334609).
CLYBL-AS1	13	100377923	100381255	111	rs9517826	rs9517881	175.163	0.0710515	0.000890594	rs2806281	CLYBL antisense RNA 1 [Source:HGNC Symbol;Acc:HGNC:39893]	NA
CLYBL-AS2	13	100342351	100343225	86	rs79042150	rs12584833	146.906	0.0588269	0.000890594	rs2806281	CLYBL antisense RNA 2 [Source:HGNC Symbol;Acc:HGNC:39894]	NA
CMA1	14	24974711	24977471	58	rs17103869	rs73598884	42.8843	0.706464	0.00874287	rs4982957	chymase 1 [Source:HGNC Symbol;Acc:HGNC:2097]	Major secreted protease of mast cells with suspected roles in vasoactive peptide generation, extracellular matrix degradation, and regulation of gland secretion.
CMAHP	6	25081294	25138620	161	rs2394360	rs117747836	325.317	0.0103988	0.000569352	rs303020	NA
CMAS	12	22199109	22218606	95	rs113855446	rs79109795	68.8774	0.798645	0.0218705	rs10841927	cytidine monophosphate N-acetylneuraminic acid synthetase [Source:HGNC Symbol;Acc:HGNC:18290]	Catalyzes the activation of N-acetylneuraminic acid (NeuNAc) to cytidine 5'-monophosphate N-acetylneuraminic acid (CMP-NeuNAc), a substrate required for the addition of sialic acid. Has some activity toward NeuNAc, N-glycolylneuraminic acid (Neu5Gc) or 2-keto-3-deoxy-D-glycero-D-galacto-nononic acid (KDN).
CMBL	5	10277706	10308168	159	rs4345282	rs6887666	282.785	0.0299004	0.000238589	rs11557652	carboxymethylenebutenolidase homolog [Source:HGNC Symbol;Acc:HGNC:25090]	Cysteine hydrolase. Can convert the prodrug olmesartan medoxomil into its pharmacologically active metabolite olmerstatan, an angiotensin receptor blocker, in liver and intestine. May also activate beta-lactam antibiotics faropenem medoxomil and lenampicillin.
CMC1	3	28283123	28361263	84	rs17021221	rs143572555	103.896	0.204369	0.00854337	rs1606391	C-X9-C motif containing 1 [Source:HGNC Symbol;Acc:HGNC:28783]	Component of the MITRAC (mitochondrial translation regulation assembly intermediate of cytochrome c oxidase complex) complex, that regulates cytochrome c oxidase assembly.
CMC2	16	81009698	81040502	129	rs74357921	rs2970076	283.311	0.0120302	0.000131324	rs72823287	C-X9-C motif containing 2 [Source:HGNC Symbol;Acc:HGNC:24447]	May be involved in cytochrome c oxidase biogenesis.
CMIP	16	81478774	81745367	754	rs12596343	rs8061457	890.786	0.161399	3.11E-05	rs113811688	c-Maf inducing protein [Source:HGNC Symbol;Acc:HGNC:24319]	Plays a role in T-cell signaling pathway. Isoform 2 may play a role in T-helper 2 (Th2) signaling pathway and seems to represent the first proximal signaling protein that links T-cell receptor-mediated signal to the activation of c-Maf Th2 specific factor.
CMKLR1	12	108681820	108733094	206	rs79311950	rs969281	248.755	0.188198	0.00111737	rs75626916	chemerin chemokine-like receptor 1 [Source:HGNC Symbol;Acc:HGNC:2121]	Receptor for the chemoattractant adipokine chemerin/RARRES2 and for the omega-3 fatty acid derived molecule resolvin E1. Interaction with RARRES2 induces activation of intracellular signaling molecules, such as SKY, MAPK1/3 (ERK1/2), MAPK14/P38MAPK and PI3K leading to multifunctional effects, like, reduction of immune responses, enhancing of adipogenesis and angionesis. Resolvin E1 down-regulates cytokine production in macrophages by reducing the activation of MAPK1/3 (ERK1/2) and NF-kappa-B. Positively regulates adipogenesis and adipocyte metabolism. Acts as a coreceptor for several SIV strains (SIVMAC316, SIVMAC239, SIVMACL7E-FR and SIVSM62A), as well as a primary HIV-1 strain (92UG024-2).
CMPK1	1	47799468	47844511	81	rs61782712	rs2405916	72.5635	0.537688	0.00451437	rs7555040	cytidine/uridine monophosphate kinase 1 [Source:HGNC Symbol;Acc:HGNC:18170]	Catalyzes the phosphorylation of pyrimidine nucleoside monophosphates at the expense of ATP. Plays an important role in de novo pyrimidine nucleotide biosynthesis. Has preference for UMP and CMP as phosphate acceptors. Also displays broad nucleoside diphosphate kinase activity.
CMPK2	2	6980683	7006766	139	rs73151259	rs4669118	167.546	0.189057	0.00574528	rs77709443	cytidine/uridine monophosphate kinase 2 [Source:HGNC Symbol;Acc:HGNC:27015]	May participate in dUTP and dCTP synthesis in mitochondria. Is able to phosphorylate dUMP, dCMP, CMP, UMP and monophosphates of the pyrimidine nucleoside analogs ddC, dFdC, araC, BVDU and FdUrd with ATP as phosphate donor. Efficacy is highest for dUMP followed by dCMP; CMP and UMP are poor substrates. May be involved in mtDNA depletion caused by long term treatment with ddC or other pyrimidine analogs. Also displays broad nucleoside diphosphate kinase activity.
CMSS1	3	99536677	99897476	147	rs704576	rs12490043	193.947	0.14308	0.00494377	rs6414385	cms1 ribosomal small subunit homolog (yeast) [Source:HGNC Symbol;Acc:HGNC:28666]
CMTM1	16	66600293	66613038	60	rs75641132	rs355953	58.6606	0.441544	0.00212722	rs355937	CKLF like MARVEL transmembrane domain containing 1 [Source:HGNC Symbol;Acc:HGNC:19172]
CMTM2	16	66613350	66622177	55	rs2288399	rs48573	59.1209	0.341792	0.00212722	rs355937	CKLF like MARVEL transmembrane domain containing 2 [Source:HGNC Symbol;Acc:HGNC:19173]
CMTM3	16	66637934	66647795	51	rs16956649	rs355954	57.3246	0.29982	0.00212722	rs355937	CKLF like MARVEL transmembrane domain containing 3 [Source:HGNC Symbol;Acc:HGNC:19174]
CMTM4	16	66648652	66730610	75	rs2232727	rs8050332	98.5302	0.160931	0.000742044	rs355922	CKLF like MARVEL transmembrane domain containing 4 [Source:HGNC Symbol;Acc:HGNC:19175]
CMTM5	14	23846016	23848981	119	rs79538639	rs2754164	176.289	0.0762787	0.00349827	rs72686219	CKLF like MARVEL transmembrane domain containing 5 [Source:HGNC Symbol;Acc:HGNC:19176]
CMTM6	3	32522803	32544403	116	rs347152	rs11719050	75.3132	0.847834	0.0571773	rs73066773	CKLF like MARVEL transmembrane domain containing 6 [Source:HGNC Symbol;Acc:HGNC:19177]
CMTM7	3	32433162	32496333	218	rs76151039	rs71323089	164.672	0.809223	0.0188141	rs11288057	CKLF like MARVEL transmembrane domain containing 7 [Source:HGNC Symbol;Acc:HGNC:19178]
CMTM8	3	32280170	32411813	390	rs62243224	rs669317	347.039	0.681357	0.00116936	rs114113924	CKLF like MARVEL transmembrane domain containing 8 [Source:HGNC Symbol;Acc:HGNC:19179]
CMTR1	6	37400906	37449284	117	rs369329	rs11755189	128.509	0.308538	0.00146943	rs1757170	cap methyltransferase 1 [Source:HGNC Symbol;Acc:HGNC:21077]	S-adenosyl-L-methionine-dependent methyltransferase that mediates mRNA cap1 2'-O-ribose methylation to the 5'-cap structure of mRNAs. Methylates the ribose of the first nucleotide of a m(7)GpppG-capped mRNA and small nuclear RNA (snRNA) to produce m(7)GpppRm (cap1). Displays a preference for cap0 transcripts. Cap1 modification is linked to higher levels of translation. May be involved in the interferon response pathway.
CMTR2	16	71316202	71323509	76	rs73579078	rs3803702	59.1674	0.653938	0.00891171	rs141784458	cap methyltransferase 2 [Source:HGNC Symbol;Acc:HGNC:25635]	S-adenosyl-L-methionine-dependent methyltransferase that mediates mRNA cap2 2'-O-ribose methylation to the 5'-cap structure of mRNAs. Methylates the ribose of the second nucleotide of a m(7)GpppG-capped mRNA and small nuclear RNA (snRNA) (cap0) to produce m(7)GpppRmpNm (cap2). Recognizes a guanosine cap on RNA independently of its N(7) methylation status. Display cap2 methylation on both cap0 and cap1. Displays a preference for cap1 RNAs.
CMYA5	5	78985658	79096049	230	rs11952795	rs264982	253.217	0.286563	0.000289115	rs79516966	cardiomyopathy associated 5 [Source:HGNC Symbol;Acc:HGNC:14305]	May serve as an anchoring protein that mediates the subcellular compartmentation of protein kinase A (PKA) via binding to PRKAR2A (By similarity). May function as a repressor of calcineurin-mediated transcriptional activity. May attenuate calcineurin ability to induce slow-fiber gene program in muscle and may negatively modulate skeletal muscle regeneration.
CNBD1	8	87878675	88394955	383	rs117738979	rs16868674	542.007	0.0591805	0.00215089	rs2453451	cyclic nucleotide binding domain containing 1 [Source:HGNC Symbol;Acc:HGNC:26663]
CNBD2	20	34556528	34618622	81	rs6058364	rs67619039	171.752	0.0127064	0.00154791	rs2590962	cyclic nucleotide binding domain containing 2 [Source:HGNC Symbol;Acc:HGNC:16145]	Essential for male fertility. Plays an important role in spermatogenesis and regulates sperm motility by controlling the development of the flagellar bending of sperm.
CNBP	3	128886657	128902810	49	rs6779660	rs189662110	110.596	0.00421801	0.00151525	rs7611673	CCHC-type zinc finger nucleic acid binding protein [Source:HGNC Symbol;Acc:HGNC:13164]	Single-stranded DNA-binding protein, with specificity to the sterol regulatory element (SRE). Involved in sterol-mediated repression.
CNDP1	18	72201691	72252261	190	rs112883853	rs28684967	206.893	0.31525	0.00125883	rs7505047	carnosine dipeptidase 1 [Source:HGNC Symbol;Acc:HGNC:20675]
CNDP2	18	72163499	72190689	185	rs117485671	rs28448542	180.121	0.466938	0.00125883	rs7505047	carnosine dipeptidase 2 [Source:HGNC Symbol;Acc:HGNC:24437]	Hydrolyzes a variety of dipeptides including L-carnosine but has a strong preference for Cys-Gly (PubMed:19346245). Acts as a functional tumor suppressor in gastric cancer via activation of the mitogen-activated protein kinase (MAPK) pathway. An elevated level of CNDP2 activates the p38 and JNK MAPK pathways to induce cell apoptosis, and a lower level of CNDP2 activates the ERK MAPK pathway to promote cell proliferation (PubMed:24395568). Isoform 2 may play a role as tumor suppressor in hepatocellular carcinoma (HCC) cells (PubMed:17121880). Catalyzes the production of N-lactoyl-amino acids from lactate and amino acids by reverse proteolysis (PubMed:25964343).
CNEP1R1	16	50059116	50070999	67	rs72792085	rs2356838	77.7536	0.269034	0.00861753	rs11863991	CTD nuclear envelope phosphatase 1 regulatory subunit 1 [Source:HGNC Symbol;Acc:HGNC:26759]	Forms with the serine/threonine protein phosphatase CTDNEP1 an active complex which dephosphorylates and may activate LPIN1 and LPIN2. LPIN1 and LPIN2 are phosphatidate phosphatases that catalyze the conversion of phosphatidic acid to diacylglycerol and control the metabolism of fatty acids at different levels. May indirectly modulate the lipid composition of nuclear and/or endoplasmic reticulum membranes and be required for proper nuclear membrane morphology and/or dynamics. May also indirectly regulate the production of lipid droplets and triacylglycerol.
CNFN	19	42891170	42894444	35	rs78310231	rs60313903	20.2542	0.84279	0.0398411	rs112167630	cornifelin [Source:HGNC Symbol;Acc:HGNC:30183]	Part of the insoluble cornified cell envelope (CE) of stratified squamous epithelia.
CNGA1	4	47937993	48014961	103	rs11940441	rs56745145	130.639	0.177785	0.00115582	rs139895974	cyclic nucleotide gated channel alpha 1 [Source:HGNC Symbol;Acc:HGNC:2148]	Visual signal transduction is mediated by a G-protein coupled cascade using cGMP as second messenger. This protein can be activated by cyclic GMP which leads to an opening of the cation channel and thereby causing a depolarization of rod photoreceptors.
CNGA3	2	98962617	99015064	116	rs10174263	rs12618524	100.611	0.636822	0.0136798	rs10176056	cyclic nucleotide gated channel alpha 3 [Source:HGNC Symbol;Acc:HGNC:2150]	Visual signal transduction is mediated by a G-protein coupled cascade using cGMP as second messenger. This protein can be activated by cyclic GMP which leads to an opening of the cation channel and thereby causing a depolarization of cone photoreceptors. Induced a flickering channel gating, weakened the outward rectification in the presence of extracellular calcium, increased sensitivity for L-cis diltiazem and enhanced the cAMP efficacy of the channel when coexpressed with CNGB3 (By similarity). Essential for the generation of light-evoked electrical responses in the red-, green- and blue sensitive cones.
CNGA4	11	6260321	6265707	139	rs2344347	rs12286914	189.701	0.123512	0.000328701	rs3750943	cyclic nucleotide gated channel alpha 4 [Source:HGNC Symbol;Acc:HGNC:2152]	Second messenger, cAMP, causes the opening of cation-selective cyclic nucleotide-gated (CNG) channels and depolarization of the neuron (olfactory sensory neurons, OSNs). CNGA4 is the modulatory subunit of this channel which is known to play a central role in the transduction of odorant signals and subsequent adaptation. By accelerating the calcium-mediated negative feedback in olfactory signaling it allows rapid adaptation to odor stimulation and extends its range of odor detection.
CNGB1	16	57916243	58005020	261	rs62039940	rs11551263	225.449	0.684912	0.0104465	rs17821436	cyclic nucleotide gated channel beta 1 [Source:HGNC Symbol;Acc:HGNC:2151]	Subunit of cyclic nucleotide-gated (CNG) channels, nonselective cation channels, which play important roles in both visual and olfactory signal transduction. When associated with CNGA1, it is involved in the regulation of ion flow into the rod photoreceptor outer segment (ROS), in response to light-induced alteration of the levels of intracellular cGMP.|Isoform GARP2 is a high affinity rod photoreceptor phosphodiesterase (PDE6)-binding protein that modulates its catalytic properties: it is a regulator of spontaneous activation of rod PDE6, thereby serving to lower rod photoreceptor 'dark noise' and allowing these sensory cells to operate at the single photon detection limit.
CNGB3	8	87586162	87755903	212	rs7844014	rs13259165	326.79	0.0412844	0.000307374	rs141516381	cyclic nucleotide gated channel beta 3 [Source:HGNC Symbol;Acc:HGNC:2153]	Visual signal transduction is mediated by a G-protein coupled cascade using cGMP as second messenger. This protein can be activated by cGMP which leads to an opening of the cation channel and thereby causing a depolarization of rod photoreceptors. Induced a flickering channel gating, weakened the outward rectification in the presence of extracellular calcium, increased sensitivity for L-cis diltiazem and enhanced the cAMP efficiency of the channel when coexpressed with CNGA3 (By similarity). Essential for the generation of light-evoked electrical responses in the red-, green- and blue sensitive cones.
CNIH1	14	54893646	54908148	63	rs61985450	rs28720678	88.3311	0.118943	0.00383553	rs75138028	cornichon family AMPA receptor auxiliary protein 1 [Source:HGNC Symbol;Acc:HGNC:19431]	Involved in the selective transport and maturation of TGF-alpha family proteins.
CNIH2	11	66045671	66051685	71	rs142423301	rs58221849	119.95	0.0458313	0.00631701	rs147915662	cornichon family AMPA receptor auxiliary protein 2 [Source:HGNC Symbol;Acc:HGNC:28744]	Regulates the trafficking and gating properties of AMPA-selective glutamate receptors (AMPARs). Promotes their targeting to the cell membrane and synapses and modulates their gating properties by regulating their rates of activation, deactivation and desensitization. Blocks CACNG8-mediated resensitization of AMPA receptors.
CNIH3	1	224804178	224928249	175	rs10916643	rs1898191	230.619	0.1367	0.00239393	rs76933102	cornichon family AMPA receptor auxiliary protein 3 [Source:HGNC Symbol;Acc:HGNC:26802]	Regulates the trafficking and gating properties of AMPA-selective glutamate receptors (AMPARs). Promotes their targeting to the cell membrane and synapses and modulates their gating properties by regulating their rates of activation, deactivation and desensitization.
CNIH4	1	224544512	224567153	57	rs80196466	rs35011635	72.2033	0.18993	0.00788798	rs78842459	cornichon family AMPA receptor auxiliary protein 4 [Source:HGNC Symbol;Acc:HGNC:25013]	Involved in G protein-coupled receptors (GPCRs) trafficking from the endoplasmic reticulum to the cell surface; it promotes the exit of GPCRs from the early secretory pathway, likely through interaction with the COPII machinery (PubMed:24405750).
CNKSR1	1	26503980	26516375	99	rs60404932	rs12134756	174.555	0.0463668	0.00372542	rs6689145	connector enhancer of kinase suppressor of Ras 1 [Source:HGNC Symbol;Acc:HGNC:19700]	May function as an adapter protein or regulator of Ras signaling pathways.
CNKSR3	6	154726432	154831753	305	rs58551900	rs73576868	341.875	0.266941	0.00701592	rs75780791	CNKSR family member 3 [Source:HGNC Symbol;Acc:HGNC:23034]	Probably involved in transepithelial sodium transport. Regulates aldosterone-induced and ENaC-mediated sodium transport possibly through regulation of the ERK pathway.
CNN1	19	11649578	11661138	88	rs112377742	rs76815782	76.6642	0.593843	0.00879498	rs8106114	calponin 1 [Source:HGNC Symbol;Acc:HGNC:2155]	Thin filament-associated protein that is implicated in the regulation and modulation of smooth muscle contraction. It is capable of binding to actin, calmodulin, troponin C and tropomyosin. The interaction of calponin with actin inhibits the actomyosin Mg-ATPase activity.
CNN2	19	1026297	1039064	279	rs77216160	rs75639405	320.476	0.261948	0.000545563	rs10422046	calponin 2 [Source:HGNC Symbol;Acc:HGNC:2156]	Thin filament-associated protein that is implicated in the regulation and modulation of smooth muscle contraction. It is capable of binding to actin, calmodulin, troponin C and tropomyosin. The interaction of calponin with actin inhibits the actomyosin Mg-ATPase activity.
CNN3	1	95362504	95392779	218	rs34773231	rs2766010	207.325	0.504266	0.00107069	rs112663538	calponin 3 [Source:HGNC Symbol;Acc:HGNC:2157]	Thin filament-associated protein that is implicated in the regulation and modulation of smooth muscle contraction. It is capable of binding to actin, calmodulin, troponin C and tropomyosin. The interaction of calponin with actin inhibits the actomyosin Mg-ATPase activity.
CNNM1	10	101088855	101154087	115	rs7913411	rs17570037	119.311	0.376263	0.00896263	rs17490682	cyclin and CBS domain divalent metal cation transport mediator 1 [Source:HGNC Symbol;Acc:HGNC:102]	Probable metal transporter.
CNNM2	10	104678074	104838344	94	rs7098825	rs117208459	104.138	0.302089	0.00112553	rs12774555	cyclin and CBS domain divalent metal cation transport mediator 2 [Source:HGNC Symbol;Acc:HGNC:103]	Divalent metal cation transporter. Mediates transport of divalent metal cations in an order of Mg(2+) > Co(2+) > Mn(2+) > Sr(2+) > Ba(2+) > Cu(2+) > Fe(2+).
CNNM3	2	97481990	97501121	51	rs72809839	rs146857095	29.1777	0.907432	0.0718207	rs111368952	cyclin and CBS domain divalent metal cation transport mediator 3 [Source:HGNC Symbol;Acc:HGNC:104]	Probable metal transporter.
CNNM4	2	97426638	97477628	52	rs3731940	rs71427097	43.3603	0.634709	0.0458996	rs11681534	cyclin and CBS domain divalent metal cation transport mediator 4 [Source:HGNC Symbol;Acc:HGNC:105]	Probable metal transporter. The interaction with the metal ion chaperone COX11 suggests that it may play a role in sensory neuron functions (By similarity). May play a role in biomineralization and retinal function.
CNOT1	16	58553849	58663790	160	rs72790225	rs11641633	299.508	0.010238	0.000342323	rs59173939	CCR4-NOT transcription complex subunit 1 [Source:HGNC Symbol;Acc:HGNC:7877]	Scaffolding component of the CCR4-NOT complex which is one of the major cellular mRNA deadenylases and is linked to various cellular processes including bulk mRNA degradation, miRNA-mediated repression, translational repression during translational initiation and general transcription regulation. Additional complex functions may be a consequence of its influence on mRNA expression. Its scaffolding function implies its interaction with the catalytic complex module and diverse RNA-binding proteins mediating the complex recruitment to selected mRNA 3'UTRs. Involved in degradation of AU-rich element (ARE)-containing mRNAs probably via association with ZFP36. Mediates the recruitment of the CCR4-NOT complex to miRNA targets and to the RISC complex via association with TNRC6A, TNRC6B or TNRC6C. Acts as a transcriptional repressor. Represses the ligand-dependent transcriptional activation by nuclear receptors. Involved in the maintenance of emryonic stem (ES) cell identity.
CNOT10	3	32726636	32815367	146	rs28726316	rs114344702	137.05	0.496926	0.00502758	rs114361094	CCR4-NOT transcription complex subunit 10 [Source:HGNC Symbol;Acc:HGNC:23817]	Component of the CCR4-NOT complex which is one of the major cellular mRNA deadenylases and is linked to various cellular processes including bulk mRNA degradation, miRNA-mediated repression, translational repression during translational initiation and general transcription regulation. Additional complex functions may be a consequence of its influence on mRNA expression. Is not required for association of CNOT7 to the CCR4-NOT complex.
CNOT11	2	101869344	101886778	75	rs7603503	rs147428931	70.4812	0.501368	0.0254038	rs1192824	CCR4-NOT transcription complex subunit 11 [Source:HGNC Symbol;Acc:HGNC:25217]	Component of the CCR4-NOT complex which is one of the major cellular mRNA deadenylases and is linked to various cellular processes including bulk mRNA degradation, miRNA-mediated repression, translational repression during translational initiation and general transcription regulation. Additional complex functions may be a consequence of its influence on mRNA expression. Is required for the association of CNOT10 with the CCR4-NOT complex. Seems not to be required for complex deadenylase function.
CNOT2	12	70636773	70748773	99	rs78573497	rs11837609	183.41	0.0364843	0.000491349	rs68175838	CCR4-NOT transcription complex subunit 2 [Source:HGNC Symbol;Acc:HGNC:7878]	Component of the CCR4-NOT complex which is one of the major cellular mRNA deadenylases and is linked to various cellular processes including bulk mRNA degradation, miRNA-mediated repression, translational repression during translational initiation and general transcription regulation. Additional complex functions may be a consequence of its influence on mRNA expression. Required for the CCR4-NOT complex structural integrity. Can repress transcription and may link the CCR4-NOT complex to transcriptional regulation; the repressive function may specifically involve the N-Cor repressor complex containing HDAC3, NCOR1 and NCOR2. Involved in the maintenance of emryonic stem (ES) cell identity.
CNOT3	19	54641435	54659446	178	rs146604202	rs17207321	254.977	0.0696309	0.0159315	rs43211	CCR4-NOT transcription complex subunit 3 [Source:HGNC Symbol;Acc:HGNC:7879]	NA
CNOT4	7	135046546	135194875	148	rs79231710	rs71539411	134.578	0.554203	0.02247	rs181822822	CCR4-NOT transcription complex subunit 4 [Source:HGNC Symbol;Acc:HGNC:7880]	Has E3 ubiquitin ligase activity. Involved in activation of the JAK/STAT pathway.
CNOT6	5	179921416	180005353	222	rs13357410	rs76318460	155.039	0.855969	0.0186451	rs150173713	CCR4-NOT transcription complex subunit 6 [Source:HGNC Symbol;Acc:HGNC:14099]	Poly(A) nuclease with 3'-5' RNase activity. Catalytic component of the CCR4-NOT complex which is one of the major cellular mRNA deadenylases and is linked to various cellular processes including bulk mRNA degradation, miRNA-mediated repression, translational repression during translational initiation and general transcription regulation. Additional complex functions may be a consequence of its influence on mRNA expression. Involved in mRNA decay mediated by the major-protein-coding determinant of instability (mCRD) of the FOS gene in the cytoplasm. In the presence of ZNF335, enhances ligand-dependent transcriptional activity of nuclear hormone receptors, including RARA. The increase of ligand-dependent ESR1-mediated transcription is much smaller, if any. Mediates cell proliferation and cell survival and prevents cellular senescence.
CNOT6L	4	78634540	78740544	92	rs10021341	rs28436599	77.6194	0.647878	0.023368	rs78959579	CCR4-NOT transcription complex subunit 6 like [Source:HGNC Symbol;Acc:HGNC:18042]	Has 3'-5' poly(A) exoribonuclease activity for synthetic poly(A) RNA substrate. Catalytic component of the CCR4-NOT complex which is one of the major cellular mRNA deadenylases and is linked to various cellular processes including bulk mRNA degradation, miRNA-mediated repression, translational repression during translational initiation and general transcription regulation. Additional complex functions may be a consequence of its influence on mRNA expression. May be involved in the deadenylation-dependent degradation of mRNAs through the 3'-UTR AU-rich element-mediated mechanism. Involved in deadenylation-dependent degradation of CDKN1B mRNA. Its mRNA deadenylase activity can be inhibited by TOB1. Mediates cell proliferation and cell survival and prevents cellular senescence.
CNOT7	8	17086739	17104387	119	rs76882987	rs73208598	107.634	0.502242	0.0159255	rs145737555	CCR4-NOT transcription complex subunit 7 [Source:HGNC Symbol;Acc:HGNC:14101]	Has 3'-5' poly(A) exoribonuclease activity for synthetic poly(A) RNA substrate. Its function seems to be partially redundant with that of CNOT8. Catalytic component of the CCR4-NOT complex which is one of the major cellular mRNA deadenylases and is linked to various cellular processes including bulk mRNA degradation, miRNA-mediated repression, translational repression during translational initiation and general transcription regulation. During miRNA-mediated repression the complex seems also to act as translational repressor during translational initiation. Additional complex functions may be a consequence of its influence on mRNA expression. Associates with members of the BTG family such as TOB1 and BTG2 and is required for their anti-proliferative activity.
CNOT8	5	154238197	154256352	50	rs114207507	rs75704487	43.9412	0.595842	0.0138299	rs148858880	CCR4-NOT transcription complex subunit 8 [Source:HGNC Symbol;Acc:HGNC:9207]	Has 3'-5' poly(A) exoribonuclease activity for synthetic poly(A) RNA substrate. Its function seems to be partially redundant with that of CNOT7. Catalytic component of the CCR4-NOT complex which is linked to various cellular processes including bulk mRNA degradation, miRNA-mediated repression, translational repression during translational initiation and general transcription regulation. During miRNA-mediated repression the complex seems also to act as translational repressor during translational initiation. Additional complex functions may be a consequence of its influence on mRNA expression. Associates with members of the BTG family such as TOB1 and BTG2 and is required for their anti-proliferative activity.
CNP	17	40118758	40129754	65	rs143495343	rs4796760	80.2752	0.206666	0.00768925	rs12948970	2',3'-cyclic nucleotide 3' phosphodiesterase [Source:HGNC Symbol;Acc:HGNC:2158]	May participate in RNA metabolism in the myelinating cell, CNP is the third most abundant protein in central nervous system myelin.
CNPPD1	2	220036618	220041702	65	rs10165606	rs72955439	85.7028	0.163466	0.000511164	rs76972388	cyclin Pas1/PHO80 domain containing 1 [Source:HGNC Symbol;Acc:HGNC:25220]
CNPY1	7	155293952	155326539	297	rs67744952	rs6958782	195.644	0.959589	0.0281471	rs6947243	canopy FGF signaling regulator 1 [Source:HGNC Symbol;Acc:HGNC:27786]
CNPY2	12	56704212	56710128	44	rs76249391	rs73113004	55.7444	0.180206	0.0328654	rs61738833	canopy FGF signaling regulator 2 [Source:HGNC Symbol;Acc:HGNC:13529]	Positive regulator of neurite outgrowth by stabilizing myosin regulatory light chain (MRLC). It prevents MIR-mediated MRLC ubiquitination and its subsequent proteasomal degradation.
CNPY3	6	42896859	42907008	85	rs9369389	rs116911410	45.7706	0.936654	0.0803423	rs138965230	canopy FGF signaling regulator 3 [Source:HGNC Symbol;Acc:HGNC:11968]	Toll-like receptor (TLR)-specific co-chaperone for HSP90B1. Required for proper TLR folding, except that of TLR3, and hence controls TLR exit from the endoplasmic reticulum. Consequently, required for both innate and adaptive immune responses.
CNPY4	7	99717264	99723128	57	rs6592	rs12668498	54.1227	0.465785	0.026398	rs41280968	canopy FGF signaling regulator 4 [Source:HGNC Symbol;Acc:HGNC:28631]	Plays a role in the regulation of the cell surface expression of TLR4.
CNR1	6	88849584	88875767	158	rs806447	rs7759234	146.594	0.548183	0.014852	rs9351137	cannabinoid receptor 1 [Source:HGNC Symbol;Acc:HGNC:2159]	G-protein coupled receptor for endogenous cannabinoids (eCBs), including N-arachidonoylethanolamide (also called anandamide or AEA) and 2-arachidonoylglycerol (2-AG), as well as phytocannabinoids, such as delta(9)-tetrahydrocannabinol (THC) (PubMed:15620723, PubMed:27768894, PubMed:27851727). Mediates many cannabinoid-induced effects, acting, among others, on food intake, memory loss, gastrointestinal motility, catalepsy, ambulatory activity, anxiety, chronic pain. Signaling typically involves reduction in cyclic AMP (PubMed:1718258, PubMed:21895628, PubMed:27768894). In the hypothalamus, may have a dual effect on mitochondrial respiration depending upon the agonist dose and possibly upon the cell type. Increases respiration at low doses, while decreases respiration at high doses. At high doses, CNR1 signal transduction involves G-protein alpha-i protein activation and subsequent inhibition of mitochondrial soluble adenylate cyclase, decrease in cyclic AMP concentration, inhibition of protein kinase A (PKA)-dependent phosphorylation of specific subunits of the mitochondrial electron transport system, including NDUFS2. In the hypothalamus, inhibits leptin-induced reactive oxygen species (ROS) formation and mediates cannabinoid-induced increase in SREBF1 and FASN gene expression. In response to cannabinoids, drives the release of orexigenic beta-endorphin, but not that of melanocyte-stimulating hormone alpha/alpha-MSH, from hypothalamic POMC neurons, hence promoting food intake. In the hippocampus, regulates cellular respiration and energy production in response to cannabinoids. Involved in cannabinoid-dependent depolarization-induced suppression of inhibition (DSI), a process in which depolarization of CA1 postsynaptic pyramidal neurons mobilizes eCBs, which retrogradely activate presynaptic CB1 receptors, transiently decreasing GABAergic inhibitory neurotransmission. Also reduces excitatory synaptic transmission (By similarity). In superior cervical ganglions and cerebral vascular smooth muscle cells, inhibits voltage-gated Ca(2+) channels in a constitutive, as well as agonist-dependent manner (PubMed:17895407). In cerebral vascular smooth muscle cells, cannabinoid-induced inhibition of voltage-gated Ca(2+) channels leads to vasodilation and decreased vascular tone (By similarity). Induces leptin production in adipocytes and reduces LRP2-mediated leptin clearance in the kidney, hence participating in hyperleptinemia. In adipose tissue, CNR1 signaling leads to increased expression of SREBF1, ACACA and FASN genes (By similarity). In the liver, activation by endocannabinoids leads to increased de novo lipogenesis and reduced fatty acid catabolism, associated with increased expression of SREBF1/SREBP-1, GCK, ACACA, ACACB and FASN genes. May also affect de novo cholesterol synthesis and HDL-cholesteryl ether uptake. Peripherally modulates energy metabolism (By similarity). In high carbohydrate diet-induced obesity, may decrease the expression of mitochondrial dihydrolipoyl dehydrogenase/DLD in striated muscles, as well as that of selected glucose/ pyruvate metabolic enzymes, hence affecting energy expenditure through mitochondrial metabolism (By similarity). In response to cannabinoid anandamide, elicits a proinflammatory response in macrophages, which involves NLRP3 inflammasome activation and IL1B and IL18 secretion (By similarity). In macrophages infiltrating pancreatic islets, this process may participate in the progression of type-2 diabetes and associated loss of pancreatic beta-cells (PubMed:23955712).|Isoform 1: Binds both 2-AG and anandamide.|Isoform 2: Only binds 2-AG with high affinity. Contrary to its effect on isoform 1, 2-AG behaves as an inverse agonist on isoform 2 in assays measuring GTP binding to membranes.|Isoform 3: Only binds 2-AG with high affinity. Contrary to its effect on isoform 1, 2-AG behaves as an inverse agonist on isoform 3 in assays measuring GTP binding to membranes.
CNR2	1	24200459	24239817	59	rs6697805	rs41307878	67.7585	0.271831	0.0125992	rs28665368	cannabinoid receptor 2 [Source:HGNC Symbol;Acc:HGNC:2160]	Heterotrimeric G protein-coupled receptor for endocannabinoid 2-arachidonoylglycerol mediating inhibition of adenylate cyclase. May function in inflammatory response, nociceptive transmission and bone homeostasis.
CNRIP1	2	68511302	68547183	115	rs12997705	rs77605419	208.633	0.0240968	0.000375129	rs4671902	cannabinoid receptor interacting protein 1 [Source:HGNC Symbol;Acc:HGNC:24546]	Isoform 1 suppresses cannabinoid receptor CNR1-mediated tonic inhibition of voltage-gated calcium channels. Isoform 2 does not have this effect.
CNST	1	246729638	246831884	257	rs10924762	rs145558161	388.816	0.0639528	0.00149802	rs12738032	consortin, connexin sorting protein [Source:HGNC Symbol;Acc:HGNC:26486]	Required for targeting of connexins to the plasma membrane.
CNTD1	17	40950853	40963605	37	rs752313	rs34107025	57.6618	0.0774968	0.00824876	rs77348718	cyclin N-terminal domain containing 1 [Source:HGNC Symbol;Acc:HGNC:26847]
CNTD2	19	40728114	40732597	75	rs73042639	rs145748061	56.4063	0.757445	0.0237199	rs41311971	cyclin N-terminal domain containing 2 [Source:HGNC Symbol;Acc:HGNC:25805]
CNTF	11	58390145	58393205	60	rs7110210	rs117324023	69.368	0.271168	0.0078481	rs4939214	ciliary neurotrophic factor [Source:HGNC Symbol;Acc:HGNC:2169]	CNTF is a survival factor for various neuronal cell types. Seems to prevent the degeneration of motor axons after axotomy.
CNTFR	9	34551429	34590138	122	rs72735243	rs140737736	85.4254	0.801855	0.0311383	rs112702512	ciliary neurotrophic factor receptor [Source:HGNC Symbol;Acc:HGNC:2170]	Binds to CNTF. The alpha subunit provides the receptor specificity.
CNTFR-AS1	9	34568009	34583070	107	rs117807152	rs116916545	75.3139	0.786447	0.0311383	rs112702512	CNTFR antisense RNA 1 [Source:HGNC Symbol;Acc:HGNC:48712]	NA
CNTLN	9	17134988	17503921	287	rs10810713	rs1555425	305.437	0.342868	0.0013548	rs137931281	centlein [Source:HGNC Symbol;Acc:HGNC:23432]	Required for centrosome cohesion and recruitment of CEP68 to centrosomes.
CNTN1	12	41086243	41466213	308	rs143347919	rs691804	538.467	0.0118492	0.000765519	rs12372413	contactin 1 [Source:HGNC Symbol;Acc:HGNC:2171]	Contactins mediate cell surface interactions during nervous system development. Involved in the formation of paranodal axo-glial junctions in myelinated peripheral nerves and in the signaling between axons and myelinating glial cells via its association with CNTNAP1. Participates in oligodendrocytes generation by acting as a ligand of NOTCH1. Its association with NOTCH1 promotes NOTCH1 activation through the released notch intracellular domain (NICD) and subsequent translocation to the nucleus. Interaction with TNR induces a repulsion of neurons and an inhibition of neurite outgrowth.
CNTN2	1	205012339	205047171	158	rs4501880	rs12739846	167.402	0.360472	0.00853762	rs12067709	contactin 2 [Source:HGNC Symbol;Acc:HGNC:2172]	In conjunction with another transmembrane protein, CNTNAP2, contributes to the organization of axonal domains at nodes of Ranvier by maintaining voltage-gated potassium channels at the juxtaparanodal region. May be involved in cell adhesion.
CNTN3	3	74311721	74570343	291	rs35997	rs76697367	334.636	0.21837	0.00513035	rs77323752	contactin 3 [Source:HGNC Symbol;Acc:HGNC:2173]	Contactins mediate cell surface interactions during nervous system development. Has some neurite outgrowth-promoting activity.
CNTN4	3	2140549	3099645	1922	rs2729028	rs3804791	2533.04	0.0106483	5.70E-05	rs60326092	contactin 4 [Source:HGNC Symbol;Acc:HGNC:2174]	Contactins mediate cell surface interactions during nervous system development. Has some neurite outgrowth-promoting activity. May be involved in synaptogenesis.
CNTN4-AS2	3	2152092	2185925	240	rs142440959	rs35796427	301.115	0.148723	0.00547621	rs116791947	CNTN4 antisense RNA 2 [Source:HGNC Symbol;Acc:HGNC:39986]	NA
CNTN5	11	98891705	100229616	1647	rs35852551	rs527936	2339.14	0.0101993	6.44E-05	rs2134948	contactin 5 [Source:HGNC Symbol;Acc:HGNC:2175]	Contactins mediate cell surface interactions during nervous system development. Has some neurite outgrowth-promoting activity in the cerebral cortical neurons but not in hippocampal neurons. Probably involved in neuronal activity in the auditory system.
CNTN6	3	1134341	1445292	808	rs62229322	rs2122993	913.906	0.222644	0.00114079	rs78742956	contactin 6 [Source:HGNC Symbol;Acc:HGNC:2176]	Contactins mediate cell surface interactions during nervous system development. Participates in oligodendrocytes generation by acting as a ligand of NOTCH1. Its association with NOTCH1 promotes NOTCH1 activation through the released notch intracellular domain (NICD) and subsequent translocation to the nucleus. Involved in motor coordination.
CNTNAP1	17	40834631	40852011	43	rs117559165	rs752313	61.9877	0.123606	0.00232625	rs76263417	contactin associated protein 1 [Source:HGNC Symbol;Acc:HGNC:8011]	Required, with CNTNAP2, for radial and longitudinal organization of myelinated axons. Plays a role in the formation of functional distinct domains critical for saltatory conduction of nerve impulses in myelinated nerve fibers. Demarcates the paranodal region of the axo-glial junction. In association with contactin involved in the signaling between axons and myelinating glial cells.
CNTNAP2	7	145813452	148118088	2140	rs77075469	rs11974604	2001	0.690983	0.00156891	rs113374577	contactin associated protein like 2 [Source:HGNC Symbol;Acc:HGNC:13830]	NA
CNTNAP3	9	39072763	39288300	29	rs190432758	rs11792999	38.0878	0.216304	0.00377313	rs11792999	contactin associated protein like 3 [Source:HGNC Symbol;Acc:HGNC:13834]
CNTNAP4	16	76311175	76593135	419	rs16944012	rs12933513	429.556	0.395027	0.0012556	rs7193937	contactin associated protein like 4 [Source:HGNC Symbol;Acc:HGNC:18747]	Presynaptic protein involved in both dopaminergic synaptic transmission and GABAergic system, thereby participating in the structural maturation of inhibitory interneuron synapses. Involved in the dopaminergic synaptic transmission by attenuating dopamine release through a presynaptic mechanism. Also participates in the GABAergic system.
CNTNAP5	2	124782863	125672954	765	rs17010681	rs11123069	594.601	0.89477	0.00484343	rs1993272	contactin associated protein like 5 [Source:HGNC Symbol;Acc:HGNC:18748]	May play a role in the correct development and proper functioning of the peripheral and central nervous system and be involved in cell adhesion and intercellular communication.
CNTRL	9	123850573	123939886	88	rs12686386	rs137888961	91.1566	0.374035	0.0112528	rs112152716	centriolin [Source:HGNC Symbol;Acc:HGNC:1858]	Involved in cell cycle progression and cytokinesis. During the late steps of cytokinesis, anchors exocyst and SNARE complexes at the midbody, thereby allowing secretory vesicle-mediated abscission.
CNTROB	17	7835441	7853237	92	rs78209469	rs4564637	89.9254	0.429834	0.00969948	rs150064101	centrobin, centriole duplication and spindle assembly protein [Source:HGNC Symbol;Acc:HGNC:29616]	Required for centriole duplication. Inhibition of centriole duplication leading to defects in cytokinesis.
COA1	7	43670750	43769140	77	rs73102718	rs150510955	119.797	0.0775771	0.00283562	rs142128304	cytochrome c oxidase assembly factor 1 homolog [Source:HGNC Symbol;Acc:HGNC:21868]	Component of the MITRAC (mitochondrial translation regulation assembly intermediate of cytochrome c oxidase complex) complex, that regulates cytochrome c oxidase assembly. MITRAC complexes regulate both translation of mitochondrial encoded components and assembly of nuclear-encoded components imported in mitochondrion. Required for assembly of mitochondrial respiratory chain complex I and complex IV.
COA3	17	40949635	40950743	35	rs752313	rs35296742	54.1606	0.083437	0.00824876	rs77348718	cytochrome c oxidase assembly factor 3 [Source:HGNC Symbol;Acc:HGNC:24990]	Core component of the MITRAC (mitochondrial translation regulation assembly intermediate of cytochrome c oxidase complex) complex, that regulates cytochrome c oxidase assembly. MITRAC complexes regulate both translation of mitochondrial encoded components and assembly of nuclear-encoded components imported in mitochondrion. Required for efficient translation of MT-CO1 and mitochondrial respiratory chain complex IV assembly.
COA4	11	73583712	73587890	67	rs11235919	rs1670539	58.9033	0.555999	0.0268847	rs117612872	cytochrome c oxidase assembly factor 4 homolog [Source:HGNC Symbol;Acc:HGNC:24604]	Putative COX assembly factor.
COA5	2	99215785	99224981	57	rs145641302	rs114008231	35.7355	0.917004	0.0596041	rs76429632	cytochrome c oxidase assembly factor 5 [Source:HGNC Symbol;Acc:HGNC:33848]	Involved in an early step of the mitochondrial complex IV assembly process.
COA6	1	234509213	234519795	136	rs10910416	rs12026726	132.063	0.475373	0.0176297	rs142633483	cytochrome c oxidase assembly factor 6 [Source:HGNC Symbol;Acc:HGNC:18025]	Involved in the maturation of the mitochondrial respiratory chain complex IV subunit MT-CO2/COX2. Thereby, may regulate early steps of complex IV assembly. Mitochondrial respiratory chain complex IV or cytochrome c oxidase is the component of the respiratory chain that catalyzes the transfer of electrons from intermembrane space cytochrome c to molecular oxygen in the matrix and as a consequence contributes to the proton gradient involved in mitochondrial ATP synthesis. May also be required for efficient formation of respiratory supercomplexes comprised of complexes III and IV.
COA7	1	53152013	53164038	97	rs11205983	rs9988539	72.167	0.807229	0.0239124	rs148334749	cytochrome c oxidase assembly factor 7 (putative) [Source:HGNC Symbol;Acc:HGNC:25716]	Required for assembly of mitochondrial respiratory chain complex I and complex IV.
COASY	17	40714091	40718299	41	rs60952710	rs7220074	65.6127	0.0690261	0.00601259	rs138643143	Coenzyme A synthase [Source:HGNC Symbol;Acc:HGNC:29932]	Bifunctional enzyme that catalyzes the fourth and fifth sequential steps of CoA biosynthetic pathway. The fourth reaction is catalyzed by the phosphopantetheine adenylyltransferase, coded by the coaD domain; the fifth reaction is catalyzed by the dephospho-CoA kinase, coded by the coaE domain. May act as a point of CoA biosynthesis regulation.
COBL	7	51083908	51384515	258	rs34440148	rs73133358	259.576	0.422482	0.00616274	rs78451455	cordon-bleu WH2 repeat protein [Source:HGNC Symbol;Acc:HGNC:22199]	Plays an important role in the reorganization of the actin cytoskeleton. Regulates neuron morphogenesis and increases branching of axons and dendrites. Regulates dendrite branching in Purkinje cells (By similarity). Binds to and sequesters actin monomers (G actin). Nucleates actin polymerization by assembling three actin monomers in cross-filament orientation and thereby promotes growth of actin filaments at the barbed end. Can also mediate actin depolymerization at barbed ends and severing of actin filaments. Promotes formation of cell ruffles.
COBLL1	2	165536694	165698678	155	rs6713688	rs13032835	218.519	0.120599	0.00238123	rs142079107	cordon-bleu WH2 repeat protein like 1 [Source:HGNC Symbol;Acc:HGNC:23571]
COCH	14	31343740	31359822	111	rs4981791	rs1955563	120.812	0.325729	0.00452541	rs17097458	cochlin [Source:HGNC Symbol;Acc:HGNC:2180]	Plays a role in the control of cell shape and motility in the trabecular meshwork.
COG1	17	71189172	71204645	97	rs75160325	rs7220440	109.553	0.287687	0.00576103	rs4969017	component of oligomeric golgi complex 1 [Source:HGNC Symbol;Acc:HGNC:6545]	Required for normal Golgi function.
COG2	1	230778201	230829731	199	rs200584	rs1983900	155.98	0.736442	0.00362596	rs3736982	component of oligomeric golgi complex 2 [Source:HGNC Symbol;Acc:HGNC:6546]	Required for normal Golgi morphology and function.
COG3	13	46039029	46110833	123	rs9526070	rs2985951	140.982	0.268634	0.0121173	rs138504007	component of oligomeric golgi complex 3 [Source:HGNC Symbol;Acc:HGNC:18619]	Involved in ER-Golgi transport.
COG4	16	70514471	70557457	59	rs11647932	rs4284632	73.3269	0.189771	0.00738968	rs139531336	component of oligomeric golgi complex 4 [Source:HGNC Symbol;Acc:HGNC:18620]	Required for normal Golgi function. Plays a role in SNARE-pin assembly and Golgi-to-ER retrograde transport via its interaction with SCFD1.
COG5	7	106842188	107204959	145	rs11767623	rs74583821	131.494	0.551525	0.0134641	rs76518253	component of oligomeric golgi complex 5 [Source:HGNC Symbol;Acc:HGNC:14857]	Required for normal Golgi function.
COG6	13	40229763	40365802	143	rs113834608	rs9548945	184.273	0.139967	0.00992441	rs117267357	component of oligomeric golgi complex 6 [Source:HGNC Symbol;Acc:HGNC:18621]	Required for normal Golgi function.
COG7	16	23399813	23464512	125	rs62029378	rs8061917	151.152	0.187643	0.00364471	rs12446463	component of oligomeric golgi complex 7 [Source:HGNC Symbol;Acc:HGNC:18622]	Required for normal Golgi function.
COG8	16	69362523	69373526	73	rs112044666	rs10852455	53.8166	0.757676	0.0194964	rs118090249	component of oligomeric golgi complex 8 [Source:HGNC Symbol;Acc:HGNC:18623]	NA
COIL	17	55015560	55038411	99	rs7615	rs144370874	51.7205	0.95957	0.0415168	rs11540270	coilin [Source:HGNC Symbol;Acc:HGNC:2184]	Component of nuclear coiled bodies, also known as Cajal bodies or CBs, which are involved in the modification and assembly of nucleoplasmic snRNPs.
COL10A1	6	116440084	116447296	81	rs873879	rs73774214	113.491	0.124982	0.00430435	rs2039731	collagen type X alpha 1 chain [Source:HGNC Symbol;Acc:HGNC:2185]	Type X collagen is a product of hypertrophic chondrocytes and has been localized to presumptive mineralization zones of hyaline cartilage.
COL11A1	1	103342022	103574052	205	rs141693590	rs3850462	259.899	0.179073	0.00424268	rs148462678	collagen type XI alpha 1 chain [Source:HGNC Symbol;Acc:HGNC:2186]	May play an important role in fibrillogenesis by controlling lateral growth of collagen II fibrils.
COL11A2	6	33130468	33160245	158	rs9366814	rs114704745	167.63	0.357742	0.011108	rs72881217	collagen type XI alpha 2 chain [Source:HGNC Symbol;Acc:HGNC:2187]	NA
COL12A1	6	75794041	75915623	121	rs145793243	rs45596238	142.407	0.215066	0.00264463	rs12192456	collagen type XII alpha 1 chain [Source:HGNC Symbol;Acc:HGNC:2188]	Type XII collagen interacts with type I collagen-containing fibrils, the COL1 domain could be associated with the surface of the fibrils, and the COL2 and NC3 domains may be localized in the perifibrillar matrix.
COL13A1	10	71561643	71718904	543	rs7073220	rs74385810	584.408	0.310911	0.00148262	rs1149692	collagen type XIII alpha 1 chain [Source:HGNC Symbol;Acc:HGNC:2190]	Involved in cell-matrix and cell-cell adhesion interactions that are required for normal development. May participate in the linkage between muscle fiber and basement membrane. May play a role in endochondral ossification of bone and branching morphogenesis of lung. Binds heparin. At neuromuscular junctions, may play a role in acetylcholine receptor clustering (PubMed:26626625).
COL14A1	8	121137346	121384273	214	rs12114445	rs9297616	195.865	0.592294	0.00766483	rs74829995	collagen type XIV alpha 1 chain [Source:HGNC Symbol;Acc:HGNC:2191]	Plays an adhesive role by integrating collagen bundles. It is probably associated with the surface of interstitial collagen fibrils via COL1. The COL2 domain may then serve as a rigid arm which sticks out from the fibril and protrudes the large N-terminal globular domain into the extracellular space, where it might interact with other matrix molecules or cell surface receptors.
COL15A1	9	101705994	101833074	211	rs10988110	rs7043624	269.408	0.120239	0.00265666	rs12379516	collagen type XV alpha 1 chain [Source:HGNC Symbol;Acc:HGNC:2192]	Structural protein that stabilizes microvessels and muscle cells, both in heart and in skeletal muscle.|Restin potently inhibits angiogenesis.
COL16A1	1	32117847	32169768	79	rs7523616	rs12037400	63.3033	0.655574	0.0291459	rs114435331	collagen type XVI alpha 1 chain [Source:HGNC Symbol;Acc:HGNC:2193]	Involved in mediating cell attachment and inducing integrin-mediated cellular reactions, such as cell spreading and alterations in cell morphology.
COL17A1	10	105791045	105845638	103	rs11191889	rs4564255	64.9851	0.903678	0.0191973	rs72821423	collagen type XVII alpha 1 chain [Source:HGNC Symbol;Acc:HGNC:2194]	May play a role in the integrity of hemidesmosome and the attachment of basal keratinocytes to the underlying basement membrane.|The 120 kDa linear IgA disease antigen is an anchoring filament component involved in dermal-epidermal cohesion. Is the target of linear IgA bullous dermatosis autoantibodies.
COL18A1	21	46825096	46933634	327	rs8127205	rs8132317	526.61	0.0211317	0.00135361	rs2838929	collagen type XVIII alpha 1 chain [Source:HGNC Symbol;Acc:HGNC:2195]	COLA18A probably plays a major role in determining the retinal structure as well as in the closure of the neural tube.|Endostatin potently inhibits endothelial cell proliferation and angiogenesis. May inhibit angiogenesis by binding to the heparan sulfate proteoglycans involved in growth factor signaling.
COL18A1-AS1	21	46839630	46844985	168	rs145942527	rs2838936	313.455	0.010203	0.00135361	rs2838929	COL18A1 antisense RNA 1 [Source:HGNC Symbol;Acc:HGNC:23132]	NA
COL18A1-AS2	21	46827300	46829980	176	rs2838894	rs11909692	326.23	0.0119405	0.00135361	rs2838929	COL18A1 antisense RNA 2 [Source:HGNC Symbol;Acc:HGNC:40155]	NA
COL19A1	6	70576447	70922157	303	rs2487423	rs72924908	411.787	0.0769652	0.000536654	rs3805991	collagen type XIX alpha 1 chain [Source:HGNC Symbol;Acc:HGNC:2196]	May act as a cross-bridge between fibrils and other extracellular matrix molecules. Involved in skeletal myogenesis in the developing esophagus. May play a role in organization of the pericellular matrix or the sphinteric smooth muscle.
COL1A1	17	48261456	48279000	138	rs11365	rs4794122	225.947	0.0313258	0.000613186	rs2586502	collagen type I alpha 1 chain [Source:HGNC Symbol;Acc:HGNC:2197]	Type I collagen is a member of group I collagen (fibrillar forming collagen).
COL1A2	7	94023872	94060544	93	rs55921499	rs73216598	96.5755	0.38792	0.0130184	rs34202064	collagen type I alpha 2 chain [Source:HGNC Symbol;Acc:HGNC:2198]	Type I collagen is a member of group I collagen (fibrillar forming collagen).
COL20A1	20	61924537	61962285	243	rs73151501	rs911049	252.959	0.379801	0.0047508	rs117249615	collagen type XX alpha 1 chain [Source:HGNC Symbol;Acc:HGNC:14670]	Probable collagen protein.
COL21A1	6	55921387	56112378	185	rs9475497	rs60619715	210.675	0.260495	0.000159306	rs144619916	collagen type XXI alpha 1 chain [Source:HGNC Symbol;Acc:HGNC:17025]
COL22A1	8	139600477	139926236	557	rs28647270	rs7017937	552.744	0.468658	0.00126976	rs149299924	collagen type XXII alpha 1 chain [Source:HGNC Symbol;Acc:HGNC:22989]	Acts as a cell adhesion ligand for skin epithelial cells and fibroblasts.
COL23A1	5	177664616	178017556	733	rs186277059	rs149836095	620.219	0.788779	0.00326226	rs55817617	collagen type XXIII alpha 1 chain [Source:HGNC Symbol;Acc:HGNC:22990]
COL24A1	1	86194915	86622121	365	rs7540592	rs1395708	376.09	0.395781	0.00345188	rs10747325	collagen type XXIV alpha 1 chain [Source:HGNC Symbol;Acc:HGNC:20821]	May participate in regulating type I collagen fibrillogenesis at specific anatomical locations during fetal development.
COL25A1	4	109731876	110223799	453	rs143253072	rs10155246	444.278	0.491768	0.00233965	rs72670386	collagen type XXV alpha 1 chain [Source:HGNC Symbol;Acc:HGNC:18603]	Inhibits fibrillization of beta amyloid peptide during the elongation phase. Has also been shown to assemble amyloid fibrils into protease-resistant aggregates. Binds heparin.
COL26A1	7	101006100	101202304	373	rs12669565	rs740198	462.35	0.162529	0.00323419	rs62465623	collagen type XXVI alpha 1 chain [Source:HGNC Symbol;Acc:HGNC:18038]
COL27A1	9	116918230	117072975	435	rs116898413	rs2636899	642.906	0.0182361	0.000862112	rs11794759	collagen type XXVII alpha 1 chain [Source:HGNC Symbol;Acc:HGNC:22986]	Plays a role during the calcification of cartilage and the transition of cartilage to bone.
COL28A1	7	7398243	7575460	248	rs10486156	rs138582007	295.386	0.209251	0.00388645	rs9640038	collagen type XXVIII alpha 1 chain [Source:HGNC Symbol;Acc:HGNC:22442]	May act as a cell-binding protein.
COL2A1	12	48366747	48398285	144	rs10459218	rs72644842	143.59	0.419714	0.00568109	rs17122571	collagen type II alpha 1 chain [Source:HGNC Symbol;Acc:HGNC:2200]	Type II collagen is specific for cartilaginous tissues. It is essential for the normal embryonic development of the skeleton, for linear growth and for the ability of cartilage to resist compressive forces.
COL3A1	2	189839098	189877472	97	rs56036327	rs56890909	82.8665	0.643814	0.0068844	rs149738794	collagen type III alpha 1 chain [Source:HGNC Symbol;Acc:HGNC:2201]	Collagen type III occurs in most soft connective tissues along with type I collagen. Involved in regulation of cortical development. Is the major ligand of ADGRG1 in the developing brain and binding to ADGRG1 inhibits neuronal migration and activates the RhoA pathway by coupling ADGRG1 to GNA13 and possibly GNA12.
COL4A1	13	110801309	110959496	497	rs7990241	rs9521713	640.719	0.066234	0.000432639	rs34501315	collagen type IV alpha 1 chain [Source:HGNC Symbol;Acc:HGNC:2202]	Type IV collagen is the major structural component of glomerular basement membranes (GBM), forming a 'chicken-wire' meshwork together with laminins, proteoglycans and entactin/nidogen.|Arresten, comprising the C-terminal NC1 domain, inhibits angiogenesis and tumor formation. The C-terminal half is found to possess the anti-angiogenic activity. Specifically inhibits endothelial cell proliferation, migration and tube formation. Inhibits expression of hypoxia-inducible factor 1alpha and ERK1/2 and p38 MAPK activation. Ligand for alpha1/beta1 integrin.
COL4A2	13	110959630	111165373	599	rs9634591	rs395289	732.274	0.118351	0.000763383	rs4773145	collagen type IV alpha 2 chain [Source:HGNC Symbol;Acc:HGNC:2203]	Type IV collagen is the major structural component of glomerular basement membranes (GBM), forming a 'chicken-wire' meshwork together with laminins, proteoglycans and entactin/nidogen.|Canstatin, a cleavage product corresponding to the collagen alpha 2(IV) NC1 domain, possesses both anti-angiogenic and anti-tumor cell activity. It inhibits proliferation and migration of endothelial cells, reduces mitochondrial membrane potential, and induces apoptosis. Specifically induces Fas-dependent apoptosis and activates procaspase-8 and -9 activity. Ligand for alphavbeta3 and alphavbeta5 integrins.
COL4A2-AS1	13	111154922	111160526	219	rs9588167	rs9521841	239.868	0.316163	0.000794284	rs117678419	COL4A2 antisense RNA 1 [Source:HGNC Symbol;Acc:HGNC:40156]	NA
COL4A3	2	228029280	228179508	265	rs60924946	rs113043876	185.277	0.926364	0.0187257	rs79302928	collagen type IV alpha 3 chain [Source:HGNC Symbol;Acc:HGNC:2204]	Type IV collagen is the major structural component of glomerular basement membranes (GBM), forming a 'chicken-wire' meshwork together with laminins, proteoglycans and entactin/nidogen.|Tumstatin, a cleavage fragment corresponding to the collagen alpha 3(IV) NC1 domain, possesses both anti-angiogenic and anti-tumor cell activity; these two anti-tumor properties may be regulated via RGD-independent ITGB3-mediated mechanisms.
COL4A3BP	5	74666927	74807806	82	rs17647994	rs115972208	214.06	0.00274431	0.000129667	rs10070207	collagen type IV alpha 3 binding protein [Source:HGNC Symbol;Acc:HGNC:2205]	Shelters ceramides and diacylglycerol lipids inside its START domain and mediates the intracellular trafficking of ceramides and diacylglycerol lipids in a non-vesicular manner.
COL4A4	2	227867426	228029275	229	rs55748731	rs6746920	147.3	0.969845	0.00334115	rs55886181	collagen type IV alpha 4 chain [Source:HGNC Symbol;Acc:HGNC:2206]	Type IV collagen is the major structural component of glomerular basement membranes (GBM), forming a 'chicken-wire' meshwork together with laminins, proteoglycans and entactin/nidogen.
COL5A1	9	137533650	137736688	591	rs28412050	rs75562161	697.502	0.158522	0.00324298	rs188694367	collagen type V alpha 1 chain [Source:HGNC Symbol;Acc:HGNC:2209]	Type V collagen is a member of group I collagen (fibrillar forming collagen). It is a minor connective tissue component of nearly ubiquitous distribution. Type V collagen binds to DNA, heparan sulfate, thrombospondin, heparin, and insulin.
COL5A2	2	189896640	190044605	106	rs17292943	rs10931403	102.553	0.478616	0.00457869	rs78849184	collagen type V alpha 2 chain [Source:HGNC Symbol;Acc:HGNC:2210]	Type V collagen is a member of group I collagen (fibrillar forming collagen). It is a minor connective tissue component of nearly ubiquitous distribution. Type V collagen binds to DNA, heparan sulfate, thrombospondin, heparin, and insulin. Type V collagen is a key determinant in the assembly of tissue-specific matrices.
COL5A3	19	10070236	10121147	276	rs75764500	rs8111144	296.356	0.335755	0.00334287	rs73018077	collagen type V alpha 3 chain [Source:HGNC Symbol;Acc:HGNC:14864]	Type V collagen is a member of group I collagen (fibrillar forming collagen). It is a minor connective tissue component of nearly ubiquitous distribution. Type V collagen binds to DNA, heparan sulfate, thrombospondin, heparin, and insulin.
COL6A1	21	47401662	47424963	192	rs138956848	rs78202608	183.889	0.468368	0.00827962	rs56340907	collagen type VI alpha 1 chain [Source:HGNC Symbol;Acc:HGNC:2211]	Collagen VI acts as a cell-binding protein.
COL6A2	21	47518032	47552763	310	rs9798612	rs55819909	284.197	0.59483	0.00434669	rs67333819	collagen type VI alpha 2 chain [Source:HGNC Symbol;Acc:HGNC:2212]	Collagen VI acts as a cell-binding protein.
COL6A3	2	238232654	238322850	195	rs4402702	rs28725355	184.763	0.524772	0.016281	rs4663706	collagen type VI alpha 3 chain [Source:HGNC Symbol;Acc:HGNC:2213]	Collagen VI acts as a cell-binding protein.
COL6A4P1	3	15206868	15247466	92	rs184324537	rs114212502	50.1468	0.958212	0.0954365	rs9822276	NA
COL6A4P2	3	129931662	129992649	91	rs4639015	rs13318901	117.268	0.17193	0.000368479	rs6797964	NA
COL6A5	3	130064358	130203690	247	rs143550281	rs7651684	434.586	0.0399079	0.000368479	rs6797964	collagen type VI alpha 5 chain [Source:HGNC Symbol;Acc:HGNC:26674]	Collagen VI acts as a cell-binding protein.
COL6A6	3	130279177	130395888	144	rs6792960	rs77003219	208.601	0.0602862	0.00241698	rs55642223	collagen type VI alpha 6 chain [Source:HGNC Symbol;Acc:HGNC:27023]	Collagen VI acts as a cell-binding protein.
COL7A1	3	48601505	48632593	72	rs62261465	rs9868809	116.662	0.0484589	0.00138879	rs62261465	collagen type VII alpha 1 chain [Source:HGNC Symbol;Acc:HGNC:2214]	Stratified squamous epithelial basement membrane protein that forms anchoring fibrils which may contribute to epithelial basement membrane organization and adherence by interacting with extracellular matrix (ECM) proteins such as type IV collagen.
COL8A1	3	99357439	99515577	140	rs6772110	rs793499	209.097	0.0765183	0.000136756	rs73150247	collagen type VIII alpha 1 chain [Source:HGNC Symbol;Acc:HGNC:2215]	Macromolecular component of the subendothelium. Major component of the Descemet's membrane (basement membrane) of corneal endothelial cells. Also component of the endothelia of blood vessels. Necessary for migration and proliferation of vascular smooth muscle cells and thus, has a potential role in the maintenance of vessel wall integrity and structure, in particular in atherogenesis.|Vastatin, the C-terminal fragment comprising the NC1 domain, inhibits aortic endothelial cell proliferation and causes cell apoptosis.
COL8A2	1	36560843	36565850	60	rs274737	rs2231304	69.8623	0.258209	0.00119391	rs78342521	collagen type VIII alpha 2 chain [Source:HGNC Symbol;Acc:HGNC:2216]	Macromolecular component of the subendothelium. Major component of the Descemet's membrane (basement membrane) of corneal endothelial cells. Also component of the endothelia of blood vessels. Necessary for migration and proliferation of vascular smooth muscle cells and thus, has a potential role in the maintenance of vessel wall integrity and structure, in particular in atherogenesis.
COL9A1	6	70925742	71012786	203	rs802174	rs1321057	238.733	0.217677	0.000437795	rs621593	collagen type IX alpha 1 chain [Source:HGNC Symbol;Acc:HGNC:2217]	Structural component of hyaline cartilage and vitreous of the eye.
COL9A2	1	40766162	40782939	106	rs6675059	rs3013460	139.172	0.137932	0.011911	rs72948135	collagen type IX alpha 2 chain [Source:HGNC Symbol;Acc:HGNC:2218]	Structural component of hyaline cartilage and vitreous of the eye.
COL9A3	20	61448413	61472511	215	rs856942	rs6010778	204.137	0.51462	0.00046998	rs7271619	collagen type IX alpha 3 chain [Source:HGNC Symbol;Acc:HGNC:2219]	Structural component of hyaline cartilage and vitreous of the eye.
COLCA1	11	111164113	111170539	103	rs1517577	rs7481296	64.235	0.906806	0.0220554	rs139878732	colorectal cancer associated 1 [Source:HGNC Symbol;Acc:HGNC:33789]	NA
COLCA2	11	111169270	111179460	101	rs11213800	rs118165625	64.328	0.879224	0.0220554	rs139878732	colorectal cancer associated 2 [Source:HGNC Symbol;Acc:HGNC:26978]
COLEC10	8	120079423	120119202	122	rs76864755	rs1364710	75.1749	0.89874	0.0242003	rs2465391	collectin subfamily member 10 [Source:HGNC Symbol;Acc:HGNC:2220]	Lectin that binds to various sugars: galactose > mannose = fucose > N-acetylglucosamine > N-acetylgalactosamine (PubMed:10224141). Acts as a chemoattractant, probably involved in the regulation of cell migration (PubMed:28301481).
COLEC11	2	3642421	3692234	236	rs6745981	rs6738683	264.814	0.276846	0.00373787	rs4850068	collectin subfamily member 11 [Source:HGNC Symbol;Acc:HGNC:17213]	Lectin that binds to various sugars including fucose and mannose. Has a higher affinity for fucose compared to mannose. Does not bind to glucose, N-acetylglucosamine and N-acetylgalactosamine. Also binds lipopolysaccharides (LPS). Involved in fundamental development serving as a guidance cue for neural crest cell migration.
COLEC12	18	319354	500729	593	rs598300	rs28538916	712.447	0.148532	0.00167831	rs10459986	collectin subfamily member 12 [Source:HGNC Symbol;Acc:HGNC:16016]	Scavenger receptor that displays several functions associated with host defense. Promotes binding and phagocytosis of Gram-positive, Gram-negative bacteria and yeast. Mediates the recognition, internalization and degradation of oxidatively modified low density lipoprotein (oxLDL) by vascular endothelial cells. Binds to several carbohydrates including Gal-type ligands, D-galactose, L- and D-fucose, GalNAc, T and Tn antigens in a calcium-dependent manner and internalizes specifically GalNAc in nurse-like cells. Binds also to sialyl Lewis X or a trisaccharide and asialo-orosomucoid (ASOR). May also play a role in the clearance of amyloid beta in Alzheimer disease.
COLGALT1	19	17666510	17693965	187	rs15401	rs75595663	312.849	0.0222732	2.17E-05	rs10412208	collagen beta(1-O)galactosyltransferase 1 [Source:HGNC Symbol;Acc:HGNC:26182]	Has a beta-galactosyltransferase activity; transfers beta-galactose to hydroxylysine residues of collagen.
COLGALT2	1	183904965	184006863	162	rs12564891	rs7522626	187.433	0.241412	0.000458795	rs145099104	collagen beta(1-O)galactosyltransferase 2 [Source:HGNC Symbol;Acc:HGNC:16790]	Has a beta-galactosyltransferase activity; transfers beta-galactose to hydroxylysine residues on collagen.
COLQ	3	15491639	15563258	122	rs78529151	rs139453921	139.523	0.277533	0.0030344	rs2290535	collagen like tail subunit of asymmetric acetylcholinesterase [Source:HGNC Symbol;Acc:HGNC:2226]	Anchors the catalytic subunits of asymmetric AChE to the synaptic basal lamina.
COMMD1	2	62132802	62363205	143	rs7596948	rs6719628	137.378	0.481736	0.00225617	rs4672463	copper metabolism domain containing 1 [Source:HGNC Symbol;Acc:HGNC:23024]	Proposed scaffold protein that is implicated in diverse physiological processes and whose function may be in part linked to its ability to regulate ubiquitination of specific cellular proteins. Can modulate activity of cullin-RING E3 ubiquitin ligase (CRL) complexes by displacing CAND1; in vitro promotes CRL E3 activity and dissociates CAND1 from CUL1 and CUL2 (PubMed:21778237). Promotes ubiquitination of NF-kappa-B subunit RELA and its subsequent proteasomal degradation. Down-regulates NF-kappa-B activity (PubMed:15799966, PubMed:17183367, PubMed:20048074). Involved in the regulation of membrane expression and ubiquitination of SLC12A2 (PubMed:23515529). Modulates Na(+) transport in epithelial cells by regulation of apical cell surface expression of amiloride-sensitive sodium channel (ENaC) subunits and by promoting their ubiquitination presumably involving NEDD4L. Promotes the localization of SCNN1D to recycling endosomes (PubMed:14645214, PubMed:20237237, PubMed:21741370). Promotes CFTR cell surface expression through regulation of its ubiquitination (PubMed:21483833). Down-regulates SOD1 activity by interfering with its homodimerization (PubMed:20595380). Plays a role in copper ion homeostasis. Involved in copper-dependent ATP7A trafficking between the trans-Golgi network and vesicles in the cell periphery; the function is proposed to depend on its association within the CCC complex and cooperation with the WASH complex on early endosomes (PubMed:25355947). Can bind one copper ion per monomer (PubMed:17309234). May function to facilitate biliary copper excretion within hepatocytes. Binds to phosphatidylinositol 4,5-bisphosphate (PtdIns(4,5)P2) (PubMed:18940794). Involved in the regulation of HIF1A-mediated transcription; competes with ARNT/Hif-1-beta for binding to HIF1A resulting in decreased DNA binding and impaired transcriptional activation by HIF-1 (PubMed:20458141).
COMMD10	5	115420726	115628978	208	rs956926	rs804163	192.867	0.513685	0.00212648	rs114882727	COMM domain containing 10 [Source:HGNC Symbol;Acc:HGNC:30201]	May modulate activity of cullin-RING E3 ubiquitin ligase (CRL) complexes (PubMed:21778237). May down-regulate activation of NF-kappa-B (PubMed:15799966).
COMMD2	3	149456256	149470286	84	rs34101350	rs60169301	64.4761	0.738511	0.00588351	rs151250871	COMM domain containing 2 [Source:HGNC Symbol;Acc:HGNC:24993]	May modulate activity of cullin-RING E3 ubiquitin ligase (CRL) complexes (PubMed:21778237). May down-regulate activation of NF-kappa-B (PubMed:15799966).
COMMD3	10	22605311	22609246	40	rs11012912	rs1170549	35.3059	0.609468	0.0207084	rs138765768	COMM domain containing 3 [Source:HGNC Symbol;Acc:HGNC:23332]	May modulate activity of cullin-RING E3 ubiquitin ligase (CRL) complexes (PubMed:21778237). May down-regulate activation of NF-kappa-B (PubMed:15799966). Modulates Na(+) transport in epithelial cells by regulation of apical cell surface expression of amiloride-sensitive sodium channel (ENaC) subunits (PubMed:23637203).
COMMD3-BMI1	10	22605311	22620414	43	rs11012912	rs1170547	37.2468	0.635408	0.0207084	rs138765768	COMMD3-BMI1 readthrough [Source:HGNC Symbol;Acc:HGNC:48326]	NA
COMMD4	15	75628336	75634268	49	rs11631833	rs8028277	51.8742	0.363858	0.00675738	rs6495171	COMM domain containing 4 [Source:HGNC Symbol;Acc:HGNC:26027]	May modulate activity of cullin-RING E3 ubiquitin ligase (CRL) complexes (PubMed:21778237). Down-regulates activation of NF-kappa-B.
COMMD5	8	146075550	146078963	65	rs2954664	rs2976464	77.2726	0.241076	0.0187608	rs111602026	COMM domain containing 5 [Source:HGNC Symbol;Acc:HGNC:17902]	May be involved in transcriptional regulation.
COMMD6	13	76099349	76123575	88	rs11148993	rs34407556	73.7158	0.588621	0.00282721	rs112595696	COMM domain containing 6 [Source:HGNC Symbol;Acc:HGNC:24015]	May modulate activity of cullin-RING E3 ubiquitin ligase (CRL) complexes (PubMed:21778237). Down-regulates activation of NF-kappa-B. Inhibits TNF-induced NFKB1 activation.
COMMD7	20	31290492	31331814	90	rs116951392	rs6057647	112.654	0.197831	0.0141658	rs115946731	COMM domain containing 7 [Source:HGNC Symbol;Acc:HGNC:16223]	May modulate activity of cullin-RING E3 ubiquitin ligase (CRL) complexes (PubMed:21778237). Associates with the NF-kappa-B complex and suppresses its transcriptional activity (PubMed:15799966).
COMMD8	4	47452810	47465676	116	rs13123331	rs73237075	110.822	0.501719	0.00647941	rs144791288	COMM domain containing 8 [Source:HGNC Symbol;Acc:HGNC:26036]	May modulate activity of cullin-RING E3 ubiquitin ligase (CRL) complexes (PubMed:21778237). May down-regulate activation of NF-kappa-B (PubMed:15799966).
COMMD9	11	36293841	36310999	124	rs61881476	rs7945962	185.665	0.0722183	0.00764053	rs142963539	COMM domain containing 9 [Source:HGNC Symbol;Acc:HGNC:25014]	May modulate activity of cullin-RING E3 ubiquitin ligase (CRL) complexes (PubMed:21778237). May down-regulate activation of NF-kappa-B (PubMed:15799966). Modulates Na(+) transport in epithelial cells by regulation of apical cell surface expression of amiloride-sensitive sodium channel (ENaC) subunits (PubMed:23637203).
COMP	19	18893582	18902114	107	rs4808851	rs2238653	132.687	0.191055	0.0122533	rs739638	cartilage oligomeric matrix protein [Source:HGNC Symbol;Acc:HGNC:2227]	May play a role in the structural integrity of cartilage via its interaction with other extracellular matrix proteins such as the collagens and fibronectin. Can mediate the interaction of chondrocytes with the cartilage extracellular matrix through interaction with cell surface integrin receptors. Could play a role in the pathogenesis of osteoarthritis. Potent suppressor of apoptosis in both primary chondrocytes and transformed cells. Suppresses apoptosis by blocking the activation of caspase-3 and by inducing the IAP family of survival proteins (BIRC3, BIRC2, BIRC5 and XIAP). Essential for maintaining a vascular smooth muscle cells (VSMCs) contractile/differentiated phenotype under physiological and pathological stimuli. Maintains this phenotype of VSMCs by interacting with ITGA7.
COMT	22	19929262	19957498	186	rs3804047	rs1858770	154.058	0.683018	0.0171107	rs77573782	catechol-O-methyltransferase [Source:HGNC Symbol;Acc:HGNC:2228]	Catalyzes the O-methylation, and thereby the inactivation, of catecholamine neurotransmitters and catechol hormones. Also shortens the biological half-lives of certain neuroactive drugs, like L-DOPA, alpha-methyl DOPA and isoproterenol.
COMTD1	10	76993728	76995770	88	rs117069507	rs11592871	85.4546	0.462985	0.020602	rs17689978	catechol-O-methyltransferase domain containing 1 [Source:HGNC Symbol;Acc:HGNC:26309]	Putative O-methyltransferase.
COPA	1	160258376	160313354	86	rs16831677	rs4568832	46.6165	0.962056	0.0190604	rs2274184	coatomer protein complex subunit alpha [Source:HGNC Symbol;Acc:HGNC:2230]	The coatomer is a cytosolic protein complex that binds to dilysine motifs and reversibly associates with Golgi non-clathrin-coated vesicles, which further mediate biosynthetic protein transport from the ER, via the Golgi up to the trans Golgi network. Coatomer complex is required for budding from Golgi membranes, and is essential for the retrograde Golgi-to-ER transport of dilysine-tagged proteins. In mammals, the coatomer can only be recruited by membranes associated to ADP-ribosylation factors (ARFs), which are small GTP-binding proteins; the complex also influences the Golgi structural integrity, as well as the processing, activity, and endocytic recycling of LDL receptors.|Xenin stimulates exocrine pancreatic secretion. It inhibits pentagastrin-stimulated secretion of acid, to induce exocrine pancreatic secretion and to affect small and large intestinal motility. In the gut, xenin interacts with the neurotensin receptor.
COPB1	11	14479048	14521441	61	rs7952194	rs140987792	60.8043	0.446937	0.0117715	rs79634051	coatomer protein complex subunit beta 1 [Source:HGNC Symbol;Acc:HGNC:2231]	The coatomer is a cytosolic protein complex that binds to dilysine motifs and reversibly associates with Golgi non-clathrin-coated vesicles, which further mediate biosynthetic protein transport from the ER, via the Golgi up to the trans Golgi network. Coatomer complex is required for budding from Golgi membranes, and is essential for the retrograde Golgi-to-ER transport of dilysine-tagged proteins. In mammals, the coatomer can only be recruited by membranes associated to ADP-ribosylation factors (ARFs), which are small GTP-binding proteins; the complex also influences the Golgi structural integrity, as well as the processing, activity, and endocytic recycling of LDL receptors. Plays a functional role in facilitating the transport of kappa-type opioid receptor mRNAs into axons and enhances translation of these proteins. Required for limiting lipid storage in lipid droplets. Involved in lipid homeostasis by regulating the presence of perilipin family members PLIN2 and PLIN3 at the lipid droplet surface and promoting the association of adipocyte surface triglyceride lipase (PNPLA2) with the lipid droplet to mediate lipolysis (By similarity). Involved in the Golgi disassembly and reassembly processes during cell cycle. Involved in autophagy by playing a role in early endosome function. Plays a role in organellar compartmentalization of secretory compartments including endoplasmic reticulum (ER)-Golgi intermediate compartment (ERGIC), Golgi, trans-Golgi network (TGN) and recycling endosomes, and in biosynthetic transport of CAV1. Promotes degradation of Nef cellular targets CD4 and MHC class I antigens by facilitating their trafficking to degradative compartments.
