## Supplementary Tables for "Discovery of genomic loci associated with sleep apnoea risk through multi-trait GWAS analysis with snoring" (part 20 of 29)

### Sheet: S5 (continued)
Fastbat gene-based association tests for OSAmtagSnoringBMIadj
COPB2	3	139076432	139108522	77	rs10935316	rs2349058	100.955	0.170834	0.00899304	rs56135345	coatomer protein complex subunit beta 2 [Source:HGNC Symbol;Acc:HGNC:2232]	The coatomer is a cytosolic protein complex that binds to dilysine motifs and reversibly associates with Golgi non-clathrin-coated vesicles, which further mediate biosynthetic protein transport from the ER, via the Golgi up to the trans Golgi network. Coatomer complex is required for budding from Golgi membranes, and is essential for the retrograde Golgi-to-ER transport of dilysine-tagged proteins. In mammals, the coatomer can only be recruited by membranes associated to ADP-ribosylation factors (ARFs), which are small GTP-binding proteins; the complex also influences the Golgi structural integrity, as well as the processing, activity, and endocytic recycling of LDL receptors.|This coatomer complex protein, essential for Golgi budding and vesicular trafficking, is a selective binding protein (RACK) for protein kinase C, epsilon type. It binds to Golgi membranes in a GTP-dependent manner (By similarity). Interacts with JAGN1.
COPE	19	19010322	19030199	124	rs2238654	rs116845972	135.888	0.313403	0.0129093	rs76369449	coatomer protein complex subunit epsilon [Source:HGNC Symbol;Acc:HGNC:2234]	The coatomer is a cytosolic protein complex that binds to dilysine motifs and reversibly associates with Golgi non-clathrin-coated vesicles, which further mediate biosynthetic protein transport from the ER, via the Golgi up to the trans Golgi network. The coatomer complex is required for budding from Golgi membranes, and is essential for the retrograde Golgi-to-ER transport of dilysine-tagged proteins. In mammals, the coatomer can only be recruited by membranes associated with ADP-ribosylation factors (ARFs), which are small GTP-binding proteins; the complex also influences the Golgi structural integrity, as well as the processing, activity, and endocytic recycling of LDL receptors.
COPG1	3	128968452	128996616	53	rs11708449	rs7636293	100.162	0.0315767	0.00154797	rs9289342	coatomer protein complex subunit gamma 1 [Source:HGNC Symbol;Acc:HGNC:2236]	The coatomer is a cytosolic protein complex that binds to dilysine motifs and reversibly associates with Golgi non-clathrin-coated vesicles, which further mediate biosynthetic protein transport from the ER, via the Golgi up to the trans Golgi network. Coatomer complex is required for budding from Golgi membranes, and is essential for the retrograde Golgi-to-ER transport of dilysine-tagged proteins. In mammals, the coatomer can only be recruited by membranes associated to ADP-ribosylation factors (ARFs), which are small GTP-binding proteins; the complex also influences the Golgi structural integrity, as well as the processing, activity, and endocytic recycling of LDL receptors. Required for limiting lipid storage in lipid droplets. Involved in lipid homeostasis by regulating the presence of perilipin family members PLIN2 and PLIN3 at the lipid droplet surface and promoting the association of adipocyte triglyceride lipase (PNPLA2) with the lipid droplet surface to mediate lipolysis.
COPG2	7	130146079	130353598	107	rs4731693	rs150635626	84.6298	0.673602	0.00794794	rs2129906	coatomer protein complex subunit gamma 2 [Source:HGNC Symbol;Acc:HGNC:2237]	The coatomer is a cytosolic protein complex that binds to dilysine motifs and reversibly associates with Golgi non-clathrin-coated vesicles, which further mediate biosynthetic protein transport from the ER, via the Golgi up to the trans Golgi network. Coatomer complex is required for budding from Golgi membranes, and is essential for the retrograde Golgi-to-ER transport of dilysine-tagged proteins. In mammals, the coatomer can only be recruited by membranes associated to ADP-ribosylation factors (ARFs), which are small GTP-binding proteins; the complex also influences the Golgi structural integrity, as well as the processing, activity, and endocytic recycling of LDL receptors.
COPRS	17	30178883	30186326	87	rs16966976	rs141202555	141.481	0.0515962	0.00364173	rs1541385	coordinator of PRMT5 and differentiation stimulator [Source:HGNC Symbol;Acc:HGNC:28848]	Histone-binding protein required for histone H4 methyltransferase activity of PRMT5. Specifically required for histone H4 'Arg-3' methylation mediated by PRMT5, but not histone H3 'Arg-8' methylation, suggesting that it modulates the substrate specificity of PRMT5. Specifically interacts with the N-terminus of histone H4 but not with histone H3, suggesting that it acts by promoting the association between histone H4 and PRMT5. Involved in CCNE1 promoter repression. Plays a role in muscle cell differentiation by modulating the recruitment of PRMT5 to the promoter of genes involved in the coordination between cell cycle exit and muscle differentiation.
COPS2	15	49417470	49447854	57	rs117534522	rs478500	66.6515	0.264987	0.0195337	rs72727219	COP9 signalosome subunit 2 [Source:HGNC Symbol;Acc:HGNC:30747]	Essential component of the COP9 signalosome complex (CSN), a complex involved in various cellular and developmental processes. The CSN complex is an essential regulator of the ubiquitin (Ubl) conjugation pathway by mediating the deneddylation of the cullin subunits of SCF-type E3 ligase complexes, leading to decrease the Ubl ligase activity of SCF-type complexes such as SCF, CSA or DDB2. The complex is also involved in phosphorylation of p53/TP53, c-jun/JUN, IkappaBalpha/NFKBIA, ITPK1 and IRF8/ICSBP, possibly via its association with CK2 and PKD kinases. CSN-dependent phosphorylation of TP53 and JUN promotes and protects degradation by the Ubl system, respectively. Involved in early stage of neuronal differentiation via its interaction with NIF3L1.
COPS3	17	17149937	17184617	119	rs4985747	rs34121330	86.0997	0.758606	0.0166253	rs72842537	COP9 signalosome subunit 3 [Source:HGNC Symbol;Acc:HGNC:2239]	Component of the COP9 signalosome complex (CSN), a complex involved in various cellular and developmental processes. The CSN complex is an essential regulator of the ubiquitin (Ubl) conjugation pathway by mediating the deneddylation of the cullin subunits of SCF-type E3 ligase complexes, leading to decrease the Ubl ligase activity of SCF-type complexes such as SCF, CSA or DDB2. The complex is also involved in phosphorylation of p53/TP53, c-jun/JUN, IkappaBalpha/NFKBIA, ITPK1 and IRF8/ICSBP, possibly via its association with CK2 and PKD kinases. CSN-dependent phosphorylation of TP53 and JUN promotes and protects degradation by the Ubl system, respectively.
COPS4	4	83956238	83996971	82	rs2125172	rs72666527	127.102	0.0491922	0.00134629	rs143359590	COP9 signalosome subunit 4 [Source:HGNC Symbol;Acc:HGNC:16702]	Component of the COP9 signalosome complex (CSN), a complex involved in various cellular and developmental processes. The CSN complex is an essential regulator of the ubiquitin (Ubl) conjugation pathway by mediating the deneddylation of the cullin subunits of SCF-type E3 ligase complexes, leading to decrease the Ubl ligase activity of SCF-type complexes such as SCF, CSA or DDB2. Also involved in the deneddylation of non-cullin subunits such as STON2. The complex is also involved in phosphorylation of p53/TP53, c-jun/JUN, IkappaBalpha/NFKBIA, ITPK1, IRF8/ICSBP and SNAPIN, possibly via its association with CK2 and PKD kinases. CSN-dependent phosphorylation of TP53 and JUN promotes and protects degradation by the Ubl system, respectively.
COPS5	8	67955314	67974562	38	rs192231669	rs16933162	51.0778	0.14459	0.0270501	rs76116469	COP9 signalosome subunit 5 [Source:HGNC Symbol;Acc:HGNC:2240]	Probable protease subunit of the COP9 signalosome complex (CSN), a complex involved in various cellular and developmental processes. The CSN complex is an essential regulator of the ubiquitin (Ubl) conjugation pathway by mediating the deneddylation of the cullin subunits of the SCF-type E3 ligase complexes, leading to decrease the Ubl ligase activity of SCF-type complexes such as SCF, CSA or DDB2. The complex is also involved in phosphorylation of p53/TP53, c-jun/JUN, IkappaBalpha/NFKBIA, ITPK1 and IRF8, possibly via its association with CK2 and PKD kinases. CSN-dependent phosphorylation of TP53 and JUN promotes and protects degradation by the Ubl system, respectively. In the complex, it probably acts as the catalytic center that mediates the cleavage of Nedd8 from cullins. It however has no metalloprotease activity by itself and requires the other subunits of the CSN complex. Interacts directly with a large number of proteins that are regulated by the CSN complex, confirming a key role in the complex. Promotes the proteasomal degradation of BRSK2.
COPS6	7	99686582	99689822	47	rs4729567	rs6975031	38.4173	0.615601	0.026398	rs41280968	COP9 signalosome subunit 6 [Source:HGNC Symbol;Acc:HGNC:21749]	Component of the COP9 signalosome complex (CSN), a complex involved in various cellular and developmental processes. The CSN complex is an essential regulator of the ubiquitin (Ubl) conjugation pathway by mediating the deneddylation of the cullin subunits of SCF-type E3 ligase complexes, leading to decrease the Ubl ligase activity of SCF-type complexes such as SCF, CSA or DDB2. The complex is also involved in phosphorylation of p53/TP53, c-jun/JUN, IkappaBalpha/NFKBIA, ITPK1 and IRF8, possibly via its association with CK2 and PKD kinases. CSN-dependent phosphorylation of TP53 and JUN promotes and protects degradation by the Ubl system, respectively. Has some glucocorticoid receptor-responsive activity. Stabilizes RFWD2/COP1 through reducing RFWD2 auto-ubiquitination and decelerating RFWD2 turnover rate, hence regulates the ubiquitination of RFWD2 targets.
COPS7A	12	6833149	6841041	118	rs73266906	rs11064381	86.0756	0.798055	0.0128393	rs73266929	COP9 signalosome subunit 7A [Source:HGNC Symbol;Acc:HGNC:16758]	Component of the COP9 signalosome complex (CSN), a complex involved in various cellular and developmental processes. The CSN complex is an essential regulator of the ubiquitin (Ubl) conjugation pathway by mediating the deneddylation of the cullin subunits of SCF-type E3 ligase complexes, leading to decrease the Ubl ligase activity of SCF-type complexes such as SCF, CSA or DDB2. The complex is also involved in phosphorylation of p53/TP53, JUN, I-kappa-B-alpha/NFKBIA, ITPK1 and IRF8/ICSBP, possibly via its association with CK2 and PKD kinases. CSN-dependent phosphorylation of TP53 and JUN promotes and protects degradation by the Ubl system, respectively.
COPS7B	2	232646380	232673964	49	rs838425	rs6437037	46.7246	0.469674	0.034417	rs1246014	COP9 signalosome subunit 7B [Source:HGNC Symbol;Acc:HGNC:16760]	Component of the COP9 signalosome complex (CSN), a complex involved in various cellular and developmental processes. The CSN complex is an essential regulator of the ubiquitin (Ubl) conjugation pathway by mediating the deneddylation of the cullin subunits of SCF-type E3 ligase complexes, leading to decrease the Ubl ligase activity of SCF-type complexes such as SCF, CSA or DDB2. The complex is also involved in phosphorylation of p53/TP53, JUN, I-kappa-B-alpha/NFKBIA, ITPK1 and IRF8/ICSBP, possibly via its association with CK2 and PKD kinases. CSN-dependent phosphorylation of TP53 and JUN promotes and protects degradation by the Ubl system, respectively.
COPS8	2	237994083	238007489	84	rs11683554	rs12692198	46.7312	0.952394	0.0216074	rs62184777	COP9 signalosome subunit 8 [Source:HGNC Symbol;Acc:HGNC:24335]	Component of the COP9 signalosome complex (CSN), a complex involved in various cellular and developmental processes. The CSN complex is an essential regulator of the ubiquitin (Ubl) conjugation pathway by mediating the deneddylation of the cullin subunits of SCF-type E3 ligase complexes, leading to decrease the Ubl ligase activity of SCF-type complexes such as SCF, CSA or DDB2. The complex is also involved in phosphorylation of p53/TP53, c-jun/JUN, IkappaBalpha/NFKBIA, ITPK1 and IRF8/ICSBP, possibly via its association with CK2 and PKD kinases. CSN-dependent phosphorylation of TP53 and JUN promotes and protects degradation by the Ubl system, respectively.
COPZ1	12	54718873	54745635	53	rs17110109	rs77842260	71.2846	0.153975	0.00409154	rs34192202	coatomer protein complex subunit zeta 1 [Source:HGNC Symbol;Acc:HGNC:2243]	The coatomer is a cytosolic protein complex that binds to dilysine motifs and reversibly associates with Golgi non-clathrin-coated vesicles, which further mediate biosynthetic protein transport from the ER, via the Golgi up to the trans Golgi network. Coatomer complex is required for budding from Golgi membranes, and is essential for the retrograde Golgi-to-ER transport of dilysine-tagged proteins. In mammals, the coatomer can only be recruited by membranes associated to ADP-ribosylation factors (ARFs), which are small GTP-binding proteins; the complex also influences the Golgi structural integrity, as well as the processing, activity, and endocytic recycling of LDL receptors.|The zeta subunit may be involved in regulating the coat assembly and, hence, the rate of biosynthetic protein transport due to its association-dissociation properties with the coatomer complex.
COPZ2	17	46103532	46115168	79	rs147779202	rs35361214	136.431	0.0455173	0.00110018	rs8071778	coatomer protein complex subunit zeta 2 [Source:HGNC Symbol;Acc:HGNC:19356]	The coatomer is a cytosolic protein complex that binds to dilysine motifs and reversibly associates with Golgi non-clathrin-coated vesicles, which further mediate biosynthetic protein transport from the ER, via the Golgi up to the trans Golgi network. Coatomer complex is required for budding from Golgi membranes, and is essential for the retrograde Golgi-to-ER transport of dilysine-tagged proteins. The zeta subunit may be involved in regulating the coat assembly and, hence, the rate of biosynthetic protein transport due to its association-dissociation properties with the coatomer complex.
COQ10A	12	56660641	56664750	48	rs73340395	rs9645801	66.6762	0.111777	0.0328654	rs61738833	coenzyme Q10A [Source:HGNC Symbol;Acc:HGNC:26515]	Required for the function of coenzyme Q in the respiratory chain. May serve as a chaperone or may be involved in the transport of Q6 from its site of synthesis to the catalytic sites of the respiratory complexes.
COQ10B	2	198318230	198339851	33	rs140804989	rs55813500	26.656	0.679946	0.0350499	rs41265955	coenzyme Q10B [Source:HGNC Symbol;Acc:HGNC:25819]	Required for the function of coenzyme Q in the respiratory chain. May serve as a chaperone or may be involved in the transport of Q6 from its site of synthesis to the catalytic sites of the respiratory complexes.
COQ2	4	84184976	84206067	91	rs10024624	rs6832713	60.7788	0.84814	0.015249	rs62303704	coenzyme Q2, polyprenyltransferase [Source:HGNC Symbol;Acc:HGNC:25223]	Catalyzes the prenylation of para-hydroxybenzoate (PHB) with an all-trans polyprenyl group. Mediates the second step in the final reaction sequence of coenzyme Q (CoQ) biosynthesis, which is the condensation of the polyisoprenoid side chain with PHB, generating the first membrane-bound Q intermediate.
COQ3	6	99817347	99842082	78	rs7751616	rs78423413	140.992	0.0340952	0.000715165	rs4840040	coenzyme Q3, methyltransferase [Source:HGNC Symbol;Acc:HGNC:18175]	O-methyltransferase that catalyzes the 2 O-methylation steps in the ubiquinone biosynthetic pathway.
COQ4	9	131084790	131096351	78	rs118173492	rs144426604	92.4966	0.232871	0.0173987	rs77288695	coenzyme Q4 [Source:HGNC Symbol;Acc:HGNC:19693]	Component of the coenzyme Q biosynthetic pathway. May play a role in organizing a multi-subunit COQ enzyme complex required for coenzyme Q biosynthesis. Required for steady-state levels of other COQ polypeptides.
COQ5	12	120941081	120966964	53	rs10774549	rs12370706	79.1585	0.0846916	0.00131933	rs1167727	coenzyme Q5, methyltransferase [Source:HGNC Symbol;Acc:HGNC:28722]	Methyltransferase required for the conversion of 2-polyprenyl-6-methoxy-1,4-benzoquinol (DDMQH2) to 2-polyprenyl-3-methyl-6-methoxy-1,4-benzoquinol (DMQH2).
COQ6	14	74416636	74429813	74	rs11625171	rs117421764	143.589	0.0238765	0.000712889	rs758242	coenzyme Q6, monooxygenase [Source:HGNC Symbol;Acc:HGNC:20233]	FAD-dependent monooxygenase required for the C5-ring hydroxylation during ubiquinone biosynthesis. Catalyzes the hydroxylation of 3-polyprenyl-4-hydroxybenzoic acid to 3-polyprenyl-4,5-dihydroxybenzoic acid. The electrons required for the hydroxylation reaction may be funneled indirectly from NADPH via a ferredoxin/ferredoxin reductase system to COQ6.
COQ7	16	19078916	19091417	79	rs11640739	rs60748952	92.6188	0.258237	0.0153811	rs34625939	coenzyme Q7, hydroxylase [Source:HGNC Symbol;Acc:HGNC:2244]	Catalyzes the hydroxylation of 2-polyprenyl-3-methyl-6-methoxy-1,4-benzoquinol (DMQH2) during ubiquinone biosynthesis. Has also a structural role in the COQ enzyme complex, stabilizing other COQ polypeptides. Involved in lifespan determination in a ubiquinone-independent manner.
COQ9	16	57481336	57495187	123	rs624283	rs113526232	105.515	0.600833	0.0218402	rs77218677	coenzyme Q9 [Source:HGNC Symbol;Acc:HGNC:25302]	Lipid-binding protein involved in the biosynthesis of coenzyme Q, also named ubiquinone, an essential lipid-soluble electron transporter for aerobic cellular respiration. Binds a phospholipid of at least 10 carbons in each acyl group. May be required to present its bound-lipid to COQ7.
CORIN	4	47596014	47840123	212	rs4437227	rs6827508	272.45	0.136525	5.05E-05	rs143802319	corin, serine peptidase [Source:HGNC Symbol;Acc:HGNC:19012]	Serine-type endopeptidase involved in atrial natriuretic peptide hormone (NPPA) processing. Converts through proteolytic cleavage the non-functional propeptide NPPA into the active hormone, thereby regulating blood pressure in heart and promoting natriuresis, diuresis and vasodilation. Proteolytic cleavage of pro-NPPA also plays a role in female pregnancy by promoting trophoblast invasion and spiral artery remodeling in uterus. Also acts as a regulator of sodium reabsorption in kidney. May also process pro-NPPB the B-type natriuretic peptide.|Isoform 2: has weaker endopeptidase activity compared to isoform 1.
CORO1A	16	30194730	30200397	22	rs74451468	rs35900366	41.4072	0.0470413	0.00181374	rs73532550	coronin 1A [Source:HGNC Symbol;Acc:HGNC:2252]	May be a crucial component of the cytoskeleton of highly motile cells, functioning both in the invagination of large pieces of plasma membrane, as well as in forming protrusions of the plasma membrane involved in cell locomotion. In mycobacteria-infected cells, its retention on the phagosomal membrane prevents fusion between phagosomes and lysosomes.
CORO1B	11	67205517	67211292	52	rs35821109	rs17847832	94.1982	0.0309205	0.00163431	rs751567	coronin 1B [Source:HGNC Symbol;Acc:HGNC:2253]	Regulates leading edge dynamics and cell motility in fibroblasts. May be involved in cytokinesis and signal transduction.
CORO1C	12	109038884	109125326	139	rs77442142	rs113703324	143.975	0.388778	0.0142086	rs34940282	coronin 1C [Source:HGNC Symbol;Acc:HGNC:2254]	May be involved in cytokinesis, motility, and signal transduction.|Isoform 3: Involved in myogenic differentiation.
CORO2A	9	100883256	100954956	195	rs28489815	rs7865743	127.697	0.904033	0.00917561	rs3780455	coronin 2A [Source:HGNC Symbol;Acc:HGNC:2255]
CORO2B	15	68871307	69020144	306	rs2044343	rs10775199	245.441	0.824982	0.0108851	rs71402209	coronin 2B [Source:HGNC Symbol;Acc:HGNC:2256]	May play a role in the reorganization of neuronal actin structure.
CORO6	17	27941773	27948441	71	rs636000	rs3098950	65.1957	0.496288	0.0154142	rs55956743	coronin 6 [Source:HGNC Symbol;Acc:HGNC:21356]
CORO7	16	4404542	4466962	160	rs59945160	rs3747584	82.0269	0.984402	0.0248145	rs113449129	coronin 7 [Source:HGNC Symbol;Acc:HGNC:26161]	F-actin regulator involved in anterograde Golgi to endosome transport: upon ubiquitination via 'Lys-33'-linked ubiquitin chains by the BCR(KLHL20) E3 ubiquitin ligase complex, interacts with EPS15 and localizes to the trans-Golgi network, where it promotes actin polymerization, thereby facilitating post-Golgi trafficking. May play a role in the maintenance of the Golgi apparatus morphology.
CORO7-PAM16	16	4390251	4466962	176	rs151291130	rs3747584	105.514	0.953558	0.00971864	rs4785957	CORO7-PAM16 readthrough [Source:HGNC Symbol;Acc:HGNC:44424]	NA
CORT	1	10509775	10512060	67	rs3737155	rs683864	105.717	0.0695854	0.00607355	rs34372628	cortistatin [Source:HGNC Symbol;Acc:HGNC:2257]	Binds to all human somatostatin receptor (SSTR) subtypes. It also inhibits cAMP production induced by forskolin through SSTRs.
COTL1	16	84599203	84651702	354	rs62048602	rs16974381	354.057	0.448293	0.00195048	rs62050680	coactosin like F-actin binding protein 1 [Source:HGNC Symbol;Acc:HGNC:18304]	Binds to F-actin in a calcium-independent manner. Has no direct effect on actin depolymerization. Acts as a chaperone for ALOX5 (5LO), influencing both its stability and activity in leukotrienes synthesis.
COX10	17	13972718	14111996	192	rs73979133	rs12453899	140.954	0.831514	0.0152038	rs7211761	COX10, heme A:farnesyltransferase cytochrome c oxidase assembly factor [Source:HGNC Symbol;Acc:HGNC:2260]	Converts protoheme IX and farnesyl diphosphate to heme O.
COX10-AS1	17	13932608	13972775	123	rs62052268	rs76632184	70.0019	0.956769	0.0261734	rs117301682	COX10 antisense RNA 1 [Source:HGNC Symbol;Acc:HGNC:38873]	NA
COX11	17	53029258	53046064	71	rs9914088	rs58542860	114.663	0.0651778	0.00215276	rs1156789	COX11, cytochrome c oxidase copper chaperone [Source:HGNC Symbol;Acc:HGNC:2261]	Exerts its effect at some terminal stage of cytochrome c oxidase synthesis, probably by being involved in the insertion of the copper B into subunit I.
COX14	12	50505763	50514240	43	rs12813845	rs56709084	22.096	0.934753	0.0275437	rs7398567	COX14, cytochrome c oxidase assembly factor [Source:HGNC Symbol;Acc:HGNC:28216]	Core component of the MITRAC (mitochondrial translation regulation assembly intermediate of cytochrome c oxidase complex) complex, that regulates cytochrome c oxidase assembly. Requires for coordination of the early steps of cytochrome c oxidase assembly with the synthesis of MT-CO1.
COX15	10	101468504	101492423	62	rs3740080	rs2804402	137.774	0.00984503	0.000993275	rs11190244	COX15, cytochrome c oxidase assembly homolog [Source:HGNC Symbol;Acc:HGNC:2263]	May be involved in the biosynthesis of heme A.
COX16	14	70791797	70826448	95	rs11627857	rs8012142	63.9734	0.789969	0.091259	rs12880065	COX16, cytochrome c oxidase assembly homolog [Source:HGNC Symbol;Acc:HGNC:20213]
COX17	3	119388371	119396243	83	rs61733986	rs11711386	117.918	0.130584	0.00564371	rs79456079	COX17, cytochrome c oxidase copper chaperone [Source:HGNC Symbol;Acc:HGNC:2264]	Copper chaperone for cytochrome c oxidase (COX). Binds two copper ions and deliver them to the Cu(A) site of COX.
COX18	4	73920415	73935472	35	rs56091772	rs10805059	17.9034	0.930608	0.0738153	rs28506179	COX18, cytochrome c oxidase assembly factor [Source:HGNC Symbol;Acc:HGNC:26801]	Required for the insertion of integral membrane proteins into the mitochondrial inner membrane. Essential for the activity and assembly of cytochrome c oxidase. Plays a central role in the translocation and export of the C-terminal part of the COX2 protein into the mitochondrial intermembrane space.
COX19	7	1004485	1015235	183	rs4596552	rs55834927	285.55	0.0593081	0.00532165	rs34217249	COX19, cytochrome c oxidase assembly factor [Source:HGNC Symbol;Acc:HGNC:28074]	May be required for the assembly of mitochondrial cytochrome c oxidase.
COX20	1	244998638	245008359	119	rs56389507	rs77147102	84.1418	0.858062	0.0325191	rs3191	COX20, cytochrome c oxidase assembly factor [Source:HGNC Symbol;Acc:HGNC:26970]
COX4I1	16	85833172	85840607	142	rs301145	rs7189055	90.3764	0.899566	0.0076051	rs117271249	cytochrome c oxidase subunit 4I1 [Source:HGNC Symbol;Acc:HGNC:2265]	This protein is one of the nuclear-coded polypeptide chains of cytochrome c oxidase, the terminal oxidase in mitochondrial electron transport.
COX4I2	20	30225690	30232800	45	rs6058148	rs6060763	78.0909	0.0517487	0.00100494	rs149417519	cytochrome c oxidase subunit 4I2 [Source:HGNC Symbol;Acc:HGNC:16232]	This protein is one of the nuclear-coded polypeptide chains of cytochrome c oxidase, the terminal oxidase in mitochondrial electron transport.
COX5A	15	75212616	75230495	58	rs4886608	rs7163390	36.3464	0.855038	0.0367578	rs35406858	cytochrome c oxidase subunit 5A [Source:HGNC Symbol;Acc:HGNC:2267]	This is the heme A-containing chain of cytochrome c oxidase, the terminal oxidase in mitochondrial electron transport.
COX5B	2	98262520	98264657	28	rs6542908	rs140188064	22.7648	0.636785	0.0153471	rs1466100	cytochrome c oxidase subunit 5B [Source:HGNC Symbol;Acc:HGNC:2269]	This protein is one of the nuclear-coded polypeptide chains of cytochrome c oxidase, the terminal oxidase in mitochondrial electron transport.
COX6A1	12	120875892	120878545	92	rs55831932	rs787818	126.236	0.12387	0.00244919	rs11065102	cytochrome c oxidase subunit 6A1 [Source:HGNC Symbol;Acc:HGNC:2277]	This protein is one of the nuclear-coded polypeptide chains of cytochrome c oxidase, the terminal oxidase in mitochondrial electron transport.
COX6A2	16	31439051	31439749	74	rs35987530	rs34081766	66.7739	0.530576	0.0256672	rs144932149	cytochrome c oxidase subunit 6A2 [Source:HGNC Symbol;Acc:HGNC:2279]	This protein is one of the nuclear-coded polypeptide chains of cytochrome c oxidase, the terminal oxidase in mitochondrial electron transport.
COX6B1	19	36139124	36149686	92	rs12971314	rs231588	88.3657	0.464638	0.00813413	rs148419071	cytochrome c oxidase subunit 6B1 [Source:HGNC Symbol;Acc:HGNC:2280]	Connects the two COX monomers into the physiological dimeric form.
COX6B2	19	55861069	55866182	170	rs73053177	rs10853877	155.613	0.54693	0.00681735	rs117647127	cytochrome c oxidase subunit 6B2 [Source:HGNC Symbol;Acc:HGNC:24380]	Connects the two COX monomers into the physiological dimeric form.
COX6C	8	100890222	100906242	71	rs7844563	rs57057526	62.9349	0.547403	0.011059	rs143176462	cytochrome c oxidase subunit 6C [Source:HGNC Symbol;Acc:HGNC:2285]	This protein is one of the nuclear-coded polypeptide chains of cytochrome c oxidase, the terminal oxidase in mitochondrial electron transport.
COX7A1	19	36641823	36643771	119	rs35085674	rs7251727	113.145	0.504257	0.0174259	rs117393797	cytochrome c oxidase subunit 7A1 [Source:HGNC Symbol;Acc:HGNC:2287]	This protein is one of the nuclear-coded polypeptide chains of cytochrome c oxidase, the terminal oxidase in mitochondrial electron transport.
COX7A2	6	75947390	75953644	56	rs171264	rs2250989	61.0229	0.336663	0.0241715	rs72878527	cytochrome c oxidase subunit 7A2 [Source:HGNC Symbol;Acc:HGNC:2288]	This protein is one of the nuclear-coded polypeptide chains of cytochrome c oxidase, the terminal oxidase in mitochondrial electron transport.
COX7A2L	2	42577644	42588356	61	rs12464308	rs222470	26.0516	0.979299	0.0582885	rs72798538	cytochrome c oxidase subunit 7A2 like [Source:HGNC Symbol;Acc:HGNC:2289]	Involved in the regulation of oxidative phosphorylation and energy metabolism (By similarity). Necessary for the assembly of mitochondrial respiratory supercomplex.
COX7B2	4	46736846	46911252	148	rs183340124	rs111602200	114.792	0.743967	0.0145367	rs10006790	cytochrome c oxidase subunit 7B2 [Source:HGNC Symbol;Acc:HGNC:24381]	This protein is one of the nuclear-coded polypeptide chains of cytochrome c oxidase, the terminal oxidase in mitochondrial electron transport.
COX7C	5	85913783	85916583	54	rs72776083	rs2898540	53.1664	0.443789	0.0345953	rs62376302	cytochrome c oxidase subunit 7C [Source:HGNC Symbol;Acc:HGNC:2292]	This protein is one of the nuclear-coded polypeptide chains of cytochrome c oxidase, the terminal oxidase in mitochondrial electron transport.
COX8A	11	63742078	63744015	60	rs12794404	rs57930988	115.888	0.03236	0.00285853	rs61884672	cytochrome c oxidase subunit 8A [Source:HGNC Symbol;Acc:HGNC:2294]	This protein is one of the nuclear-coded polypeptide chains of cytochrome c oxidase, the terminal oxidase in mitochondrial electron transport.
COX8C	14	93813536	93814700	52	rs3783891	rs78422518	47.7212	0.513006	0.0100937	rs12434942	cytochrome c oxidase subunit 8C [Source:HGNC Symbol;Acc:HGNC:24382]	This protein is one of the nuclear-coded polypeptide chains of cytochrome c oxidase, the terminal oxidase in mitochondrial electron transport.
CP	3	148880196	148939832	189	rs75641724	rs79306888	153.197	0.715637	0.0149791	rs55846997	ceruloplasmin [Source:HGNC Symbol;Acc:HGNC:2295]	Ceruloplasmin is a blue, copper-binding (6-7 atoms per molecule) glycoprotein. It has ferroxidase activity oxidizing Fe(2+) to Fe(3+) without releasing radical oxygen species. It is involved in iron transport across the cell membrane. Provides Cu(2+) ions for the ascorbate-mediated deaminase degradation of the heparan sulfate chains of GPC1. May also play a role in fetal lung development or pulmonary antioxidant defense.
CPA1	7	130020289	130027949	100	rs6467298	rs145650171	44.4653	0.980145	0.0474496	rs111500524	carboxypeptidase A1 [Source:HGNC Symbol;Acc:HGNC:2296]	Carboxypeptidase that catalyzes the release of a C-terminal amino acid, but has little or no action with -Asp, -Glu, -Arg, -Lys or -Pro.
CPA2	7	129906702	129929637	115	rs113313193	rs118083475	98.3147	0.61736	0.00215056	rs4389873	carboxypeptidase A2 [Source:HGNC Symbol;Acc:HGNC:2297]
CPA3	3	148583042	148614872	163	rs17714660	rs77076342	123.216	0.810741	0.0306845	rs9813166	carboxypeptidase A3 [Source:HGNC Symbol;Acc:HGNC:2298]
CPA4	7	129932973	129964020	125	rs118149614	rs1465370	92.5883	0.762143	0.00215056	rs4389873	carboxypeptidase A4 [Source:HGNC Symbol;Acc:HGNC:15740]	Metalloprotease that could be involved in the histone hyperacetylation pathway (PubMed:10383164). Releases a C-terminal amino acid, with preference for -Phe, -Leu, -Ile, -Met, -Tyr and -Val (PubMed:20385563).
CPA5	7	129984629	130008571	125	rs76494364	rs35843592	48.4262	0.993476	0.0474496	rs111500524	carboxypeptidase A5 [Source:HGNC Symbol;Acc:HGNC:15722]
CPA6	8	68334404	68658620	349	rs11779992	rs1365027	398.349	0.22794	0.002147	rs2553663	carboxypeptidase A6 [Source:HGNC Symbol;Acc:HGNC:17245]	May be involved in the proteolytic inactivation of enkephalins and neurotensin in some brain areas. May convert inactive angiotensin I into the biologically active angiotensin II (PubMed:18178555). Releases a C-terminal amino acid, with preference for large hydrophobic C-terminal amino acids and shows only very weak activity toward small amino acids and histidine (PubMed:20855895).
CPAMD8	19	17003761	17137625	285	rs706760	rs10469470	277.341	0.510142	0.00226908	rs62125985	C3 and PZP like, alpha-2-macroglobulin domain containing 8 [Source:HGNC Symbol;Acc:HGNC:23228]
CPB1	3	148545587	148577972	138	rs191453551	rs36113877	108.467	0.741908	0.019442	rs11718189	carboxypeptidase B1 [Source:HGNC Symbol;Acc:HGNC:2299]
CPB2	13	46627321	46679211	101	rs116925501	rs2296122	155.992	0.0629329	0.00982039	rs2146878	carboxypeptidase B2 [Source:HGNC Symbol;Acc:HGNC:2300]	Cleaves C-terminal arginine or lysine residues from biologically active peptides such as kinins or anaphylatoxins in the circulation thereby regulating their activities. Down-regulates fibrinolysis by removing C-terminal lysine residues from fibrin that has already been partially degraded by plasmin.
CPB2-AS1	13	46626982	46675482	94	rs116925501	rs113959894	146.541	0.0624785	0.00982039	rs2146878	CPB2 antisense RNA 1 [Source:HGNC Symbol;Acc:HGNC:39898]	NA
CPD	17	28705941	28796675	61	rs11651322	rs12944483	41.4248	0.83196	0.0691782	rs76570178	carboxypeptidase D [Source:HGNC Symbol;Acc:HGNC:2301]
CPE	4	166300096	166419482	205	rs74802486	rs78337755	114.577	0.964351	0.0105095	rs116037489	carboxypeptidase E [Source:HGNC Symbol;Acc:HGNC:2303]	Removes residual C-terminal Arg or Lys remaining after initial endoprotease cleavage during prohormone processing. Processes proinsulin.
CPEB1	15	83211950	83316767	93	rs12438678	rs10906984	181.135	0.0197479	0.000159106	rs12441776	cytoplasmic polyadenylation element binding protein 1 [Source:HGNC Symbol;Acc:HGNC:21744]	Sequence-specific RNA-binding protein that regulates mRNA cytoplasmic polyadenylation and translation initiation during oocyte maturation, early development and at postsynapse sites of neurons. Binds to the cytoplasmic polyadenylation element (CPE), an uridine-rich sequence element (consensus sequence 5'-UUUUUAU-3') within the mRNA 3'-UTR. RNA binding results in a clear conformational change analogous to the Venus fly trap mechanism (PubMed:24990967). In absence of phosphorylation and in association with TACC3 is also involved as a repressor of translation of CPE-containing mRNA; a repression that is relieved by phosphorylation or degradation (By similarity). Involved in the transport of CPE-containing mRNA to dendrites; those mRNAs may be transported to dendrites in a translationally dormant form and translationally activated at synapses (By similarity). Its interaction with APLP1 promotes local CPE-containing mRNA polyadenylation and translation activation (By similarity). Induces the assembly of stress granules in the absence of stress. Required for cell cycle progression, specifically for prophase entry (PubMed:26398195).
CPEB2	4	15004297	15071777	99	rs2132082	rs1823950	101.842	0.373904	0.00414734	rs6449094	cytoplasmic polyadenylation element binding protein 2 [Source:HGNC Symbol;Acc:HGNC:21745]	May play a role in translational regulation of stored mRNAs in transcriptionally inactive haploid spermatids. Binds to poly(U) RNA oligomers (By similarity). Required for cell cycle progression, specifically for the transition from metaphase to anaphase (PubMed:26398195).
CPEB2-AS1	4	14911584	15003669	178	rs7693913	rs10516283	292.594	0.040654	0.00221331	rs12641663	NA
CPEB3	10	93808396	94050875	108	rs833383	rs149676204	141.699	0.13747	0.00203684	rs855707	cytoplasmic polyadenylation element binding protein 3 [Source:HGNC Symbol;Acc:HGNC:21746]	Sequence-specific RNA-binding protein which acts as a translational repressor in the basal unstimulated state but, following neuronal stimulation, acts as a translational activator (By similarity). In contrast to CPEB1, does not bind to the cytoplasmic polyadenylation element (CPE), a uridine-rich sequence element within the mRNA 3'-UTR, but binds to a U-rich loop within a stem-loop structure (By similarity). Required for the consolidation and maintenance of hippocampal-based long term memory (By similarity). In the basal state, binds to the mRNA 3'-UTR of the glutamate receptors GRIA2/GLUR2 mRNA and negatively regulates their translation (By similarity). Also represses the translation of DLG4, GRIN1, GRIN2A and GRIN2B (By similarity). When activated, acts as a translational activator of GRIA1 and GRIA2 (By similarity). In the basal state, suppresses SUMO2 translation but activates it following neuronal stimulation (By similarity). Binds to the 3'-UTR of TRPV1 mRNA and represses TRPV1 translation which is required to maintain normal thermoception (By similarity). Binds actin mRNA, leading to actin translational repression in the basal state and to translational activation following neuronal stimulation (By similarity). Negatively regulates target mRNA levels by binding to TOB1 which recruits CNOT7/CAF1 to a ternary complex and this leads to target mRNA deadenylation and decay (PubMed:21336257). In addition to its role in translation, binds to and inhibits the transcriptional activation activity of STAT5B without affecting its dimerization or DNA-binding activity. This, in turn, represses transcription of the STAT5B target gene EGFR which has been shown to play a role in enhancing learning and memory performance (PubMed:20639532). In contrast to CPEB1, CPEB2 and CPEB4, not required for cell cycle progression (PubMed:26398195).
CPEB4	5	173315330	173387313	144	rs13173035	rs62378685	160.485	0.308443	0.00992166	rs111991836	cytoplasmic polyadenylation element binding protein 4 [Source:HGNC Symbol;Acc:HGNC:21747]	Sequence-specific RNA-binding protein that binds to the cytoplasmic polyadenylation element (CPE), an uridine-rich sequence element (consensus sequence 5'-UUUUUAU-3') within the mRNA 3'-UTR (PubMed:24990967). RNA binding results in a clear conformational change analogous to the Venus fly trap mechanism (PubMed:24990967). Regulates activation of unfolded protein response (UPR) in the process of adaptation to ER stress in liver, by maintaining translation of CPE-regulated mRNAs in conditions in which global protein synthesis is inhibited (By similarity). Required for cell cycle progression, specifically for cytokinesis and chromosomal segregation (PubMed:26398195). Plays a role as an oncogene promoting tumor growth and progression by positively regulating translation of t-plasminogen activator/PLAT (PubMed:22138752). Stimulates proliferation of melanocytes (PubMed:27857118). In contrast to CPEB1 and CPEB3, does not play role in synaptic plasticity, learning and memory.
CPED1	7	120628750	120937498	226	rs76983269	rs2707461	215.221	0.501541	0.00915381	rs13247600	cadherin like and PC-esterase domain containing 1 [Source:HGNC Symbol;Acc:HGNC:26159]
CPLX1	4	778744	819945	202	rs7672212	rs78005997	162.747	0.711538	0.0117034	rs142869654	complexin 1 [Source:HGNC Symbol;Acc:HGNC:2309]	Positively regulates a late step in exocytosis of various cytoplasmic vesicles, such as synaptic vesicles and other secretory vesicles (PubMed:21785414). Organizes the SNAREs into a cross-linked zigzag topology that, when interposed between the vesicle and plasma membranes, is incompatible with fusion, thereby preventing SNAREs from releasing neurotransmitters until an action potential arrives at the synapse (PubMed:21785414). Also involved in glucose-induced secretion of insulin by pancreatic beta-cells. Essential for motor behavior.
CPLX2	5	175223609	175311023	201	rs77142733	rs112880936	164.516	0.682293	0.0170931	rs12522118	complexin 2 [Source:HGNC Symbol;Acc:HGNC:2310]	Negatively regulates the formation of synaptic vesicle clustering at active zone to the presynaptic membrane in postmitotic neurons. Positively regulates a late step in exocytosis of various cytoplasmic vesicles, such as synaptic vesicles and other secretory vesicles. Also involved in mast cell exocytosis.
CPLX3	15	75118950	75124136	64	rs936226	rs4886632	23.5293	0.984715	0.131215	rs16972620	complexin 3 [Source:HGNC Symbol;Acc:HGNC:27652]	Positively regulates a late step in synaptic vesicle exocytosis.
CPLX4	18	56962635	56985881	101	rs9946539	rs12959587	76.8419	0.750135	0.034989	rs71357632	complexin 4 [Source:HGNC Symbol;Acc:HGNC:24330]	Positively regulates a late step in synaptic vesicle exocytosis.
CPM	12	69244955	69357020	217	rs1795471	rs117071707	177.526	0.760991	0.00217169	rs187153515	carboxypeptidase M [Source:HGNC Symbol;Acc:HGNC:2311]	Specifically removes C-terminal basic residues (Arg or Lys) from peptides and proteins. It is believed to play important roles in the control of peptide hormone and growth factor activity at the cell surface, and in the membrane-localized degradation of extracellular proteins.
CPN1	10	101802064	101841642	124	rs11596802	rs12781812	101.837	0.642111	0.027494	rs74152966	carboxypeptidase N subunit 1 [Source:HGNC Symbol;Acc:HGNC:2312]	Protects the body from potent vasoactive and inflammatory peptides containing C-terminal Arg or Lys (such as kinins or anaphylatoxins) which are released into the circulation.
CPN2	3	194060493	194072057	166	rs6797360	rs75122941	134.877	0.719541	0.014394	rs76360377	carboxypeptidase N subunit 2 [Source:HGNC Symbol;Acc:HGNC:2313]	The 83 kDa subunit binds and stabilizes the catalytic subunit at 37 degrees Celsius and keeps it in circulation. Under some circumstances it may be an allosteric modifier of the catalytic subunit.
CPNE1	20	34213952	34252878	69	rs1557203	rs2425086	126.834	0.0281545	0.00167069	rs117439579	copine 1 [Source:HGNC Symbol;Acc:HGNC:2314]	Calcium-dependent phospholipid-binding protein that plays a role in calcium-mediated intracellular processes (PubMed:14674885). Involved in the TNF-alpha receptor signaling pathway in a calcium-dependent manner (PubMed:14674885). Exhibits calcium-dependent phospholipid binding properties (PubMed:9430674, PubMed:19539605). Plays a role in neuronal progenitor cell differentiation; induces neurite outgrowth via a AKT-dependent signaling cascade and calcium-independent manner (PubMed:23263657, PubMed:25450385). May recruit target proteins to the cell membrane in a calcium-dependent manner (PubMed:12522145). May function in membrane trafficking (PubMed:9430674). Involved in TNF-alpha-induced NF-kappa-B transcriptional repression by inducing endoprotease processing of the transcription factor NF-kappa-B p65/RELA subunit (PubMed:18212740). Also induces endoprotease processing of NF-kappa-B p50/NFKB1, p52/NFKB2, RELB and REL (PubMed:18212740).
CPNE2	16	57126454	57181878	217	rs11867149	rs10153056	210.176	0.495562	2.39E-05	rs71387152	copine 2 [Source:HGNC Symbol;Acc:HGNC:2315]	Calcium-dependent phospholipid-binding protein that plays a role in calcium-mediated intracellular processes. Exhibits calcium-dependent cell membrane binding properties.
CPNE3	8	87526655	87573726	87	rs79729032	rs3779804	101.025	0.257307	0.000307374	rs141516381	copine 3 [Source:HGNC Symbol;Acc:HGNC:2316]	Calcium-dependent phospholipid-binding protein that plays a role in ERBB2-mediated tumor cell migration in response to growth factor heregulin stimulation (PubMed:20010870).
CPNE4	3	131252403	131758450	527	rs2171189	rs3009489	592.241	0.254805	0.000853666	rs2137605	copine 4 [Source:HGNC Symbol;Acc:HGNC:2317]	Probable calcium-dependent phospholipid-binding protein that may play a role in calcium-mediated intracellular processes.
CPNE5	6	36708554	36807220	271	rs12191972	rs6910832	282.147	0.376122	0.005343	rs9380591	copine 5 [Source:HGNC Symbol;Acc:HGNC:2318]	Probable calcium-dependent phospholipid-binding protein that may play a role in calcium-mediated intracellular processes (By similarity). Plays a role in dendrite formation by melanocytes (PubMed:23999003).
CPNE6	14	24540045	24547309	114	rs7148293	rs10132032	117.614	0.397848	0.00296714	rs115854238	copine 6 [Source:HGNC Symbol;Acc:HGNC:2319]	Calcium-dependent phospholipid-binding protein that plays a role in calcium-mediated intracellular processes. Binds phospholipid membranes in a calcium-dependent manner (By similarity). Plays a role in dendrite formation by melanocytes (PubMed:23999003).
CPNE7	16	89642175	89663654	191	rs12933264	rs460984	472.566	0.00251862	7.30E-05	rs258341	copine 7 [Source:HGNC Symbol;Acc:HGNC:2320]	Calcium-dependent phospholipid-binding protein that may play a role in calcium-mediated intracellular processes.
CPNE8	12	39046001	39299420	146	rs117175061	rs12579397	258.634	0.0313612	0.00195845	rs826881	copine 8 [Source:HGNC Symbol;Acc:HGNC:23498]	Probable calcium-dependent phospholipid-binding protein that may play a role in calcium-mediated intracellular processes.
CPNE9	3	9745509	9771592	110	rs111951987	rs17532636	193.836	0.0157831	0.000218791	rs35225110	copine family member 9 [Source:HGNC Symbol;Acc:HGNC:24336]	Probable calcium-dependent phospholipid-binding protein that may play a role in calcium-mediated intracellular processes (By similarity). Plays a role in dendrite formation by melanocytes (PubMed:23999003).
CPO	2	207804277	207834198	118	rs13406249	rs62188594	145.734	0.196069	0.0117632	rs114970733	carboxypeptidase O [Source:HGNC Symbol;Acc:HGNC:21011]	Carboxypeptidase which preferentially cleaves C-terminal acidic residues from peptides and proteins. Can also cleave C-terminal hydrophobic amino acids, with a preference for small residues over large residues.
CPOX	3	98298289	98312455	126	rs1471300	rs7625458	123.182	0.450189	0.00474211	rs62276432	coproporphyrinogen oxidase [Source:HGNC Symbol;Acc:HGNC:2321]	Involved in the heme biosynthesis. Catalyzes the aerobic oxidative decarboxylation of propionate groups of rings A and B of coproporphyrinogen-III to yield the vinyl groups in protoporphyrinogen-IX.
CPPED1	16	12753655	12897744	375	rs74525507	rs72780976	482.628	0.0942667	0.000654001	rs6498359	calcineurin like phosphoesterase domain containing 1 [Source:HGNC Symbol;Acc:HGNC:25632]	Protein phosphatase that dephosphorylates AKT family kinase specifically at 'Ser-473', blocking cell cycle progression and promoting cell apoptosis. May play an inhibitory role in glucose uptake by adipocytes.
CPQ	8	97657454	98155731	323	rs2250503	rs7841826	253.542	0.810715	0.00333114	rs72664528	carboxypeptidase Q [Source:HGNC Symbol;Acc:HGNC:16910]	Carboxypeptidase that may play an important role in the hydrolysis of circulating peptides. Catalyzes the hydrolysis of dipeptides with unsubstituted terminals into amino acids. May play a role in the liberation of thyroxine hormone from its thyroglobulin (Tg) precursor.
CPS1	2	211342405	211543831	218	rs11895784	rs56090331	105.005	0.99691	0.0341638	rs74566181	carbamoyl-phosphate synthase 1 [Source:HGNC Symbol;Acc:HGNC:2323]	Involved in the urea cycle of ureotelic animals where the enzyme plays an important role in removing excess ammonia from the cell.
CPS1-IT1	2	211482294	211484599	89	rs6755648	rs16844773	54.01	0.903195	0.0341638	rs74566181	NA
CPSF1	8	145618445	145634733	97	rs62530380	rs1985022	128.963	0.14431	0.00411503	rs147577870	cleavage and polyadenylation specific factor 1 [Source:HGNC Symbol;Acc:HGNC:2324]	Component of the cleavage and polyadenylation specificity factor (CPSF) complex that plays a key role in pre-mRNA 3'-end formation, recognizing the AAUAAA signal sequence and interacting with poly(A) polymerase and other factors to bring about cleavage and poly(A) addition. This subunit is involved in the RNA recognition step of the polyadenylation reaction.
CPSF2	14	92588297	92630543	101	rs12586471	rs884140	174.63	0.0221301	0.00306245	rs117590482	cleavage and polyadenylation specific factor 2 [Source:HGNC Symbol;Acc:HGNC:2325]	Component of the cleavage and polyadenylation specificity factor (CPSF) complex that play a key role in pre-mRNA 3'-end formation, recognizing the AAUAAA signal sequence and interacting with poly(A) polymerase and other factors to bring about cleavage and poly(A) addition. Involved in the histone 3' end pre-mRNA processing.
CPSF3	2	9563665	9613239	64	rs4599081	rs10929587	73.9731	0.27147	0.0125707	rs145025837	cleavage and polyadenylation specific factor 3 [Source:HGNC Symbol;Acc:HGNC:2326]	Component of the cleavage and polyadenylation specificity factor (CPSF) complex that play a key role in pre-mRNA 3'-end formation, recognizing the AAUAAA signal sequence and interacting with poly(A) polymerase and other factors to bring about cleavage and poly(A) addition. Has endonuclease activity, and functions as mRNA 3'-end-processing endonuclease. Also involved in the histone 3'-end pre-mRNA processing. U7 snRNP-dependent protein that induces both the 3'-endoribonucleolytic cleavage of histone pre-mRNAs and acts as a 5' to 3' exonuclease for degrading the subsequent downstream cleavage product (DCP) of mature histone mRNAs. Cleavage occurs after the 5'-ACCCA-3' sequence in the histone pre-mRNA leaving a 3'hydroxyl group on the upstream fragment containing the stem loop (SL) and 5' phosphate on the downstream cleavage product (DCP) starting with CU nucleotides. The U7-dependent 5' to 3' exonuclease activity is processive and degrades the DCP RNA substrate even after complete removal of the U7-binding site. Binds to the downstream cleavage product (DCP) of histone pre-mRNAs and the cleaved DCP RNA substrate in a U7 snRNP dependent manner.
CPSF3L	1	1246964	1260067	111	rs115807277	rs11548463	115.483	0.362633	0.00585676	rs11260579	NA
CPSF4	7	99036562	99054996	48	rs112605947	rs74675542	50.1801	0.36271	0.00688684	rs113807585	cleavage and polyadenylation specific factor 4 [Source:HGNC Symbol;Acc:HGNC:2327]	Component of the cleavage and polyadenylation specificity factor (CPSF) complex that play a key role in pre-mRNA 3'-end formation, recognizing the AAUAAA signal sequence and interacting with poly(A) polymerase and other factors to bring about cleavage and poly(A) addition. CPSF4 binds RNA polymers with a preference for poly(U).
CPSF4L	17	71244587	71258019	118	rs145519069	rs1391643	129.588	0.316161	0.000166787	rs17781867	cleavage and polyadenylation specific factor 4 like [Source:HGNC Symbol;Acc:HGNC:33632]
CPSF6	12	69633316	69668138	90	rs4761255	rs17813293	86.5954	0.486118	0.0146192	rs148853748	cleavage and polyadenylation specific factor 6 [Source:HGNC Symbol;Acc:HGNC:13871]	Component of the cleavage factor Im complex (CFIm) that plays a key role in pre-mRNA 3'-processing. Involved in association with NUDT21/CPSF5 in pre-MRNA 3'-end poly(A) site cleavage and poly(A) addition. CPSF6 binds to cleavage and polyadenylation RNA substrates and promotes RNA looping.
CPSF7	11	61170119	61197464	40	rs139781083	rs3018732	41.4487	0.381709	0.00829389	rs117859539	cleavage and polyadenylation specific factor 7 [Source:HGNC Symbol;Acc:HGNC:30098]	Component of the cleavage factor Im complex (CFIm) that plays a key role in pre-mRNA 3'-processing. Binds to cleavage and polyadenylation RNA substrates.
CPT1A	11	68522087	68609399	119	rs2276267	rs535559	263.314	0.00312397	0.000113759	rs648336	carnitine palmitoyltransferase 1A [Source:HGNC Symbol;Acc:HGNC:2328]	Catalyzes the transfer of the acyl group of long-chain fatty acid-CoA conjugates onto carnitine, an essential step for the mitochondrial uptake of long-chain fatty acids and their subsequent beta-oxidation in the mitochondrion. Plays an important role in triglyceride metabolism.
CPT1B	22	51007289	51017096	204	rs131816	rs762668	338.939	0.0493798	3.18E-05	rs7238	carnitine palmitoyltransferase 1B [Source:HGNC Symbol;Acc:HGNC:2329]
CPT1C	19	50194364	50216988	120	rs12104272	rs3745477	192.646	0.0289139	0.00638906	rs10415576	carnitine palmitoyltransferase 1C [Source:HGNC Symbol;Acc:HGNC:18540]	May play a role in lipid metabolic process.
CPT2	1	53662100	53679869	94	rs71654987	rs6588473	105.275	0.289911	0.00238366	rs10888771	carnitine palmitoyltransferase 2 [Source:HGNC Symbol;Acc:HGNC:2330]
CPVL	7	29035246	29186153	290	rs140479278	rs39050	243.462	0.721797	0.0185989	rs79678621	carboxypeptidase, vitellogenic like [Source:HGNC Symbol;Acc:HGNC:14399]	May be involved in the digestion of phagocytosed particles in the lysosome, participation in an inflammatory protease cascade, and trimming of peptides for antigen presentation.
CPXM1	20	2774714	2781292	143	rs4815541	rs146720554	182.75	0.171814	0.0105564	rs2281317	carboxypeptidase X, M14 family member 1 [Source:HGNC Symbol;Acc:HGNC:15771]	May be involved in cell-cell interactions. No carboxypeptidase activity was found yet.
CPXM2	10	125505151	125651500	379	rs17608508	rs28407590	390.16	0.397731	0.00124012	rs2362967	carboxypeptidase X, M14 family member 2 [Source:HGNC Symbol;Acc:HGNC:26977]	May be involved in cell-cell interactions.
CPZ	4	8594386	8621488	289	rs116654488	rs73802718	237.906	0.757126	0.00611539	rs28424132	carboxypeptidase Z [Source:HGNC Symbol;Acc:HGNC:2333]	Cleaves substrates with C-terminal arginine residues. Probably modulates the Wnt signaling pathway, by cleaving some undefined protein. May play a role in cleavage during prohormone processing.
CR1	1	207669472	207815110	126	rs17044032	rs76287248	116.326	0.540115	0.00626222	rs7543913	complement C3b/C4b receptor 1 (Knops blood group) [Source:HGNC Symbol;Acc:HGNC:2334]	Mediates cellular binding of particles and immune complexes that have activated complement.|(Microbial infection) Acts as a receptor for Epstein-Barr virus.
CR1L	1	207818457	207897036	117	rs114144376	rs2724361	119.865	0.400966	0.0177958	rs41274770	complement C3b/C4b receptor 1 like [Source:HGNC Symbol;Acc:HGNC:2335]
CR2	1	207627644	207663240	83	rs2661361	rs12729446	85.9405	0.382637	0.0038846	rs78271348	complement C3d receptor 2 [Source:HGNC Symbol;Acc:HGNC:2336]	Receptor for complement C3Dd, for the Epstein-Barr virus on human B-cells and T-cells and for HNRPU. Participates in B lymphocytes activation.|(Microbial infection) Acts as a receptor for Epstein-Barr virus.
CRABP1	15	78632665	78640572	120	rs876364	rs118059985	78.4533	0.895339	0.0125697	rs17402697	cellular retinoic acid binding protein 1 [Source:HGNC Symbol;Acc:HGNC:2338]	Cytosolic CRABPs may regulate the access of retinoic acid to the nuclear retinoic acid receptors.
CRABP2	1	156669399	156675608	107	rs139238238	rs79952124	123.638	0.245858	0.00939233	rs10908515	cellular retinoic acid binding protein 2 [Source:HGNC Symbol;Acc:HGNC:2339]	Transports retinoic acid to the nucleus. Regulates the access of retinoic acid to the nuclear retinoic acid receptors.
CRADD	12	94071150	94244531	284	rs146241411	rs17790566	335.731	0.197867	0.00045569	rs79528197	CASP2 and RIPK1 domain containing adaptor with death domain [Source:HGNC Symbol;Acc:HGNC:2340]	Apoptotic adaptor molecule specific for caspase-2 and FASL/TNF receptor-interacting protein RIP. In the presence of RIP and TRADD, CRADD recruits caspase-2 to the TNFR-1 signalling complex.
CRAMP1L	16	1664640	1727909	110	rs17135407	rs17135503	306.666	0.00381493	5.13E-05	rs145914016	NA
CRAT	9	131857072	131873070	54	rs150025221	rs17455999	40.6945	0.696329	0.0320311	rs17455845	carnitine O-acetyltransferase [Source:HGNC Symbol;Acc:HGNC:2342]	Carnitine acetylase is specific for short chain fatty acids. Carnitine acetylase seems to affect the flux through the pyruvate dehydrogenase complex. It may be involved as well in the transport of acetyl-CoA into mitochondria.
CRB1	1	197170591	197447585	151	rs186664085	rs146078101	128.638	0.683827	0.0145899	rs114003406	crumbs 1, cell polarity complex component [Source:HGNC Symbol;Acc:HGNC:2343]	Plays a role in photoreceptor morphogenesis in the retina. May maintain cell polarization and adhesion.
CRB2	9	126118445	126142614	178	rs7029853	rs148962404	345.183	0.0147741	0.000564905	rs148962404	crumbs 2, cell polarity complex component [Source:HGNC Symbol;Acc:HGNC:18688]	Apical polarity protein that plays a central role during the epithelial-to-mesenchymal transition (EMT) at gastrulation, when newly specified mesodermal cells move inside the embryo. Acts by promoting cell ingression, the process by which cells leave the epithelial epiblast and move inside the embryo to form a new tissue layer. The anisotropic distribution of CRB2 and MYH10/myosin-IIB at cell edges define which cells will ingress: cells with high apical CRB2 are probably extruded from the epiblast by neighboring cells with high levels of apical MYH10/myosin-IIB. Also required for maintenance of the apical polarity complex during development of the cortex.
CRB3	19	6464259	6467230	138	rs1051784	rs7252374	236.656	0.0217148	0.00534267	rs118102196	crumbs 3, cell polarity complex component [Source:HGNC Symbol;Acc:HGNC:20237]	Involved in the establishment of cell polarity in mammalian epithelial cells. Regulates the morphogenesis of tight junctions.
CRBN	3	3191316	3221401	274	rs6442776	rs67687140	232.947	0.684528	0.00347727	rs17885517	cereblon [Source:HGNC Symbol;Acc:HGNC:30185]	Substrate recognition component of a DCX (DDB1-CUL4-X-box) E3 protein ligase complex that mediates the ubiquitination and subsequent proteasomal degradation of target proteins, such as MEIS2. Normal degradation of key regulatory proteins is required for normal limb outgrowth and expression of the fibroblast growth factor FGF8. May play a role in memory and learning by regulating the assembly and neuronal surface expression of large-conductance calcium-activated potassium channels in brain regions involved in memory and learning via its interaction with KCNT1. Binding of pomalidomide and other thalidomide-related drugs changes the substrate specificity of the human protein, leading to decreased degradation of MEIS2 and other target proteins and increased degradation of MYC, IRF4, IKZF1 and IKZF3.
CRCP	7	65579804	65619553	50	rs2946580	rs62465526	73.3316	0.081716	0.00843585	rs113706015	CGRP receptor component [Source:HGNC Symbol;Acc:HGNC:17888]	DNA-dependent RNA polymerase catalyzes the transcription of DNA into RNA using the four ribonucleoside triphosphates as substrates. Specific peripheric component of RNA polymerase III which synthesizes small RNAs, such as 5S rRNA and tRNAs. Plays a key role in sensing and limiting infection by intracellular bacteria and DNA viruses. Acts as nuclear and cytosolic DNA sensor involved in innate immune response. Can sense non-self dsDNA that serves as template for transcription into dsRNA. The non-self RNA polymerase III transcripts induce type I interferon and NF- Kappa-B through the RIG-I pathway.|Accessory protein for the calcitonin gene-related peptide (CGRP) receptor. It modulates CGRP responsiveness in a variety of tissues.
CRCT1	1	152486977	152488481	75	rs12116760	rs17659359	55.2672	0.748841	0.0121213	rs17659359	cysteine rich C-terminal 1 [Source:HGNC Symbol;Acc:HGNC:29875]
CREB1	2	208394615	208470284	88	rs7592280	rs2709361	69.0994	0.704541	0.0341762	rs148900488	cAMP responsive element binding protein 1 [Source:HGNC Symbol;Acc:HGNC:2345]	Phosphorylation-dependent transcription factor that stimulates transcription upon binding to the DNA cAMP response element (CRE), a sequence present in many viral and cellular promoters. Transcription activation is enhanced by the TORC coactivators which act independently of Ser-133 phosphorylation. Involved in different cellular processes including the synchronization of circadian rhythmicity and the differentiation of adipose cells.
CREB3	9	35732316	35737005	62	rs17259350	rs58759540	66.0943	0.350923	0.0273318	rs117191990	cAMP responsive element binding protein 3 [Source:HGNC Symbol;Acc:HGNC:2347]	Endoplasmic reticulum (ER)-bound transcription factor that plays a role in the unfolded protein response (UPR). Involved in cell proliferation and migration, tumor suppression and inflammatory gene expression. Plays also a role in the human immunodeficiency virus type 1 (HIV-1) virus protein expression and in the herpes simplex virus-1 (HSV-1) latent infection and reactivation from latency. Isoform 2 plays a role in the unfolded protein response (UPR). Isoform 2 acts as a positive regulator of LKN-1/CCL15-induced chemotaxis signaling of leukocyte cell migration. Isoform 2 may play a role as a cellular tumor suppressor that is targeted by the hepatitis C virus (HSV) core protein. Isoform 2 represses the VP16-mediated transactivation of immediate early genes of the HSV-1 virus by sequestring host cell factor-1 HCFC1 in the ER membrane of sensory neurons, thereby preventing the initiation of the replicative cascade leading to latent infection. Isoform 3 functions as a negative transcriptional regulator in ligand-induced transcriptional activation of the glucocorticoid receptor NR3C1 by recruiting and activating histone deacetylases (HDAC1, HDAC2 and HDAC6). Isoform 3 decreases the acetylation level of histone H4. Isoform 3 does not promote the chemotactic activity of leukocyte cells.|Processed cyclic AMP-responsive element-binding protein 3: acts as a transcription factor that activates unfolded protein response (UPR) target genes during endoplasmic reticulum (ER) stress response. Promotes cell survival against ER stress-induced apoptotic cell death during UPR. Activates transcription from CRE and C/EBP-containing reporter genes. Induces transcriptional activation of chemokine receptors. Activates transcription of genes required for reactivation of the latent HSV-1 virus. Down-regulates Tat-dependent transcription of the HIV-1 LTR by interacting with HIV-1 Tat. It's transcriptional activity is inhibited by CREBZF in a HCFC1-dependent manner, by the viral transactivator protein VP16 and by the HCV core protein. Binds DNA to the cAMP response element (CRE) (consensus: 5'-GTGACGT[AG][AG]-3') and C/EBP sequences present in many viral and cellular promoters. Binds to the unfolded protein respons element (UPRE) consensus sequences sites. Binds DNA to the 5'-CCAC[GA]-3'half of ERSE II (5'-ATTGG-N-CCACG-3'). Associates with chromatin to the HERPUD1 promoter.
CREB3L1	11	46299188	46342972	108	rs9734613	rs10838601	332.876	0.000292334	4.56E-06	rs7929630	cAMP responsive element binding protein 3 like 1 [Source:HGNC Symbol;Acc:HGNC:18856]	Transcription factor involved in unfolded protein response (UPR). Binds the DNA consensus sequence 5'-GTGXGCXGC-3' (PubMed:21767813). In the absence of endoplasmic reticulum (ER) stress, inserted into ER membranes, with N-terminal DNA-binding and transcription activation domains oriented toward the cytosolic face of the membrane. In response to ER stress, transported to the Golgi, where it is cleaved in a site-specific manner by resident proteases S1P/MBTPS1 and S2P/MBTPS2. The released N-terminal cytosolic domain is translocated to the nucleus to effect transcription of specific target genes. Plays a critical role in bone formation through the transcription of COL1A1, and possibly COL1A2, and the secretion of bone matrix proteins. Directly binds to the UPR element (UPRE)-like sequence in an osteoblast-specific COL1A1 promoter region and induces its transcription. Does not regulate COL1A1 in other tissues, such as skin (By similarity). Required to protect astrocytes from ER stress-induced cell death. In astrocytes, binds to the cAMP response element (CRE) of the BiP/HSPA5 promoter and participate in its transcriptional activation (By similarity). Required for TGFB1 to activate genes involved in the assembly of collagen extracellular matrix (PubMed:25310401).|(Microbial infection) May play a role in limiting virus spread by inhibiting proliferation of virus-infected cells. Upon infection with diverse DNA and RNA viruses, inhibits cell-cycle progression by binding to promoters and activating transcription of genes encoding cell-cycle inhibitors, such as p21/CDKN1A (PubMed:21767813).
CREB3L2	7	137559724	137686847	189	rs10257218	rs2054852	221.208	0.207556	0.00263764	rs142468686	cAMP responsive element binding protein 3 like 2 [Source:HGNC Symbol;Acc:HGNC:23720]	Transcription factor involved in unfolded protein response (UPR). In the absence of endoplasmic reticulum (ER) stress, inserted into ER membranes, with N-terminal DNA-binding and transcription activation domains oriented toward the cytosolic face of the membrane. In response to ER stress, transported to the Golgi, where it is cleaved in a site-specific manner by resident proteases S1P/MBTPS1 and S2P/MBTPS2. The released N-terminal cytosolic domain is translocated to the nucleus to effect transcription of specific target genes. Plays a critical role in chondrogenesis by activating the transcription of SEC23A, which promotes the transport and secretion of cartilage matrix proteins, and possibly that of ER biogenesis-related genes (By similarity). In a neuroblastoma cell line, protects cells from ER stress-induced death (PubMed:17178827). In vitro activates transcription of target genes via direct binding to the CRE site (PubMed:17178827).
CREB3L3	19	4153597	4173051	149	rs35484185	rs145552577	99.7381	0.916484	0.0462939	rs6510788	cAMP responsive element binding protein 3 like 3 [Source:HGNC Symbol;Acc:HGNC:18855]	Transcription factor that may act during endoplasmic reticulum stress by activating unfolded protein response target genes. Activated in response to cAMP stimulation. In vitro, binds to the cAMP response element (CRE) and box-B element. Activates transcription through box-B element. Activates transcription through CRE (By similarity). Seems to function synergistically with ATF6. In acute inflammatory response, may activate expression of acute phase response (APR) genes. May be involved in growth suppression.
CREB3L4	1	153940314	153946840	44	rs11581644	rs11264875	74.4627	0.0411212	0.00323338	rs192306829	cAMP responsive element binding protein 3 like 4 [Source:HGNC Symbol;Acc:HGNC:18854]	Transcriptional activator that may play a role in the unfolded protein response. Binds to the UPR element (UPRE) but not to CRE element. Preferentially binds DNA with to the consensus sequence 5'-T[GT]ACGT[GA][GT]-3' and has transcriptional activation activity from UPRE. Binds to NF-kappa-B site and has transcriptional activation activity from NF-kappa-B-containing regulatory elements.
CREB5	7	28338939	28865511	856	rs7783296	rs73296810	614.184	0.966858	0.0119002	rs113632711	cAMP responsive element binding protein 5 [Source:HGNC Symbol;Acc:HGNC:16844]	Binds to the cAMP response element and activates transcription.
CREBBP	16	3775055	3930121	228	rs2074800	rs62036893	151.754	0.920788	0.00216029	rs130034	CREB binding protein [Source:HGNC Symbol;Acc:HGNC:2348]	Acetylates histones, giving a specific tag for transcriptional activation. Also acetylates non-histone proteins, like NCOA3 and FOXO1. Binds specifically to phosphorylated CREB and enhances its transcriptional activity toward cAMP-responsive genes. Acts as a coactivator of ALX1. Acts as a circadian transcriptional coactivator which enhances the activity of the circadian transcriptional activators: NPAS2-ARNTL/BMAL1 and CLOCK-ARNTL/BMAL1 heterodimers. Acetylates PCNA; acetylation promotes removal of chromatin-bound PCNA and its degradation during nucleotide excision repair (NER) (PubMed:24939902).
CREBL2	12	12764766	12798042	143	rs11054973	rs17820421	158.775	0.28712	0.0067572	rs4763847	cAMP responsive element binding protein like 2 [Source:HGNC Symbol;Acc:HGNC:2350]	Probable regulator of CREB1 transcriptional activity which is involved in adipose cells differentiation. May also play a regulatory role in the cell cycle. Identification in a chromosomal region frequently deleted in various cancers suggests that it might act as a tumor suppressor.
CREBRF	5	172483354	172566291	105	rs567969	rs255319	253.049	0.00407022	6.75E-05	rs72816188	CREB3 regulatory factor [Source:HGNC Symbol;Acc:HGNC:24050]	Acts as a negative regulator of the endoplasmic reticulum stress response or unfolded protein response (UPR). Represses the transcriptional activity of CREB3 during the UPR. Recruits CREB3 into nuclear foci.
CREBZF	11	85368607	85376182	58	rs143708842	rs11234388	109.897	0.0227021	0.000285912	rs17810855	CREB/ATF bZIP transcription factor [Source:HGNC Symbol;Acc:HGNC:24905]	Strongly activates transcription when bound to HCFC1. Suppresses the expression of HSV proteins in cells infected with the virus in a HCFC1-dependent manner. Also suppresses the HCFC1-dependent transcriptional activation by CREB3 and reduces the amount of CREB3 in the cell. Able to down-regulate expression of some cellular genes in CREBZF-expressing cells.
CREG1	1	167510250	167523056	193	rs10918703	rs6693156	176.545	0.594833	0.0145985	rs56073884	cellular repressor of E1A stimulated genes 1 [Source:HGNC Symbol;Acc:HGNC:2351]	May contribute to the transcriptional control of cell growth and differentiation. Antagonizes transcriptional activation and cellular transformation by the adenovirus E1A protein. The transcriptional control activity of cell growth requires interaction with IGF2R.
CREG2	2	101964815	102003965	108	rs17025374	rs6543058	112.812	0.363581	0.0080854	rs6709913	cellular repressor of E1A stimulated genes 2 [Source:HGNC Symbol;Acc:HGNC:14272]
CRELD1	3	9975523	9987097	102	rs75390646	rs6807326	133.787	0.130284	0.00374423	rs6765389	cysteine rich with EGF like domains 1 [Source:HGNC Symbol;Acc:HGNC:14630]
CRELD2	22	50312277	50321188	125	rs5770731	rs62231881	150.507	0.221436	0.00122892	rs77748532	cysteine rich with EGF like domains 2 [Source:HGNC Symbol;Acc:HGNC:28150]	May regulate transport of alpha4-beta2 neuronal acetylcholine receptor.
CREM	10	35415768	35501886	58	rs111998154	rs16935949	49.487	0.577261	0.00713775	rs76020716	cAMP responsive element modulator [Source:HGNC Symbol;Acc:HGNC:2352]	Transcriptional regulator that binds the cAMP response element (CRE), a sequence present in many viral and cellular promoters. Isoforms are either transcriptional activators or repressors. Plays a role in spermatogenesis and is involved in spermatid maturation (PubMed:10373550).|Isoform 6: May play a role in the regulation of the circadian clock: acts as a transcriptional repressor of the core circadian component PER1 by directly binding to cAMP response elements in its promoter.
CRH	8	67088611	67090846	60	rs6998258	rs2446435	112.905	0.0218365	0.00180012	rs6996265	corticotropin releasing hormone [Source:HGNC Symbol;Acc:HGNC:2355]	Hormone regulating the release of corticotropin from pituitary gland (By similarity). Induces NLRP6 in intestinal epithelial cells, hence may influence gut microbiota profile.
CRHBP	5	76248679	76265299	112	rs151079784	rs115573648	104.497	0.505811	0.0131536	rs138107805	corticotropin releasing hormone binding protein [Source:HGNC Symbol;Acc:HGNC:2356]	Binds CRF and inactivates it. May prevent inappropriate pituitary-adrenal stimulation in pregnancy.
CRHR1	17	43697709	43913194	168	rs17642476	rs74863825	318.85	0.0208182	0.00260693	rs8064870	corticotropin releasing hormone receptor 1 [Source:HGNC Symbol;Acc:HGNC:2357]	NA
CRHR1-IT1	17	43716340	43723595	26	rs413519	rs62056869	44.0831	0.0595193	0.0180056	rs3843738	NA
CRHR2	7	30691558	30739719	146	rs112192791	rs13228990	119.292	0.718284	0.0285591	rs255170	corticotropin releasing hormone receptor 2 [Source:HGNC Symbol;Acc:HGNC:2358]	G-protein coupled receptor for CRH (corticotropin-releasing factor), UCN (urocortin), UCN2 and UCN3. Has high affinity for UCN. Ligand binding causes a conformation change that triggers signaling via guanine nucleotide-binding proteins (G proteins) and down-stream effectors, such as adenylate cyclase. Promotes the activation of adenylate cyclase, leading to increased intracellular cAMP levels.
CRIM1	2	36583369	36778278	332	rs4670541	rs13013664	588.034	0.014957	0.000998494	rs1533949	cysteine rich transmembrane BMP regulator 1 [Source:HGNC Symbol;Acc:HGNC:2359]	May play a role in CNS development by interacting with growth factors implicated in motor neuron differentiation and survival. May play a role in capillary formation and maintenance during angiogenesis. Modulates BMP activity by affecting its processing and delivery to the cell surface.
CRIP1	14	105953256	105955124	68	rs8008815	rs12100587	46.3253	0.864514	0.0523641	rs117176992	cysteine rich protein 1 [Source:HGNC Symbol;Acc:HGNC:2360]	Seems to have a role in zinc absorption and may function as an intracellular zinc transport protein.
CRIP2	14	105939274	105946507	68	rs61984726	rs28662250	44.1944	0.891428	0.0523641	rs117176992	cysteine rich protein 2 [Source:HGNC Symbol;Acc:HGNC:2361]
CRIP3	6	43273210	43276530	66	rs62415365	rs113473153	63.1569	0.454796	0.03905	rs2651189	cysteine rich protein 3 [Source:HGNC Symbol;Acc:HGNC:17751]
CRIPAK	4	1385339	1389782	108	rs6599304	rs62286768	157.693	0.120202	0.00243092	rs141986898	NA
CRIPT	2	46844310	46857315	111	rs151068378	rs72802408	108.917	0.442669	0.0310261	rs6712910	CXXC repeat containing interactor of PDZ3 domain [Source:HGNC Symbol;Acc:HGNC:14312]	Involved in the cytoskeletal anchoring of DLG4 in excitatory synapses.
CRISP1	6	49801978	49844809	94	rs9473657	rs7776086	72.547	0.733902	0.0299568	rs80194126	cysteine rich secretory protein 1 [Source:HGNC Symbol;Acc:HGNC:304]	May have a role in sperm-egg fusion and maturation.
CRISP2	6	49660070	49681303	68	rs62412444	rs699986	97.0143	0.131339	0.00346449	rs56339058	cysteine rich secretory protein 2 [Source:HGNC Symbol;Acc:HGNC:12024]	May regulate some ion channels' activity and therebye regulate calcium fluxes during sperm capacitation.
CRISP3	6	49695091	49712168	53	rs6917380	rs360552	61.0357	0.287882	0.0050223	rs602273	cysteine rich secretory protein 3 [Source:HGNC Symbol;Acc:HGNC:16904]
CRISPLD1	8	75896707	75946793	105	rs114732079	rs113115394	77.7832	0.739683	0.023386	rs13273863	cysteine rich secretory protein LCCL domain containing 1 [Source:HGNC Symbol;Acc:HGNC:18206]
CRISPLD2	16	84853586	84943116	504	rs117405502	rs77436611	637.65	0.115851	0.000951231	rs903189	cysteine rich secretory protein LCCL domain containing 2 [Source:HGNC Symbol;Acc:HGNC:25248]	Promotes matrix assembly.
CRK	17	1324646	1359561	208	rs9915954	rs139163278	156.446	0.785832	0.0155114	rs9903375	CRK proto-oncogene, adaptor protein [Source:HGNC Symbol;Acc:HGNC:2362]	Isoform Crk-II: Regulates cell adhesion, spreading and migration. Mediates attachment-induced MAPK8 activation, membrane ruffling and cell motility in a Rac-dependent manner. Involved in phagocytosis of apoptotic cells and cell motility via its interaction with DOCK1 and DOCK4. May regulate the EFNA5-EPHA3 signaling.
CRKL	22	21271713	21308037	120	rs715579	rs396130	72.1241	0.969291	0.019624	rs35383542	CRK like proto-oncogene, adaptor protein [Source:HGNC Symbol;Acc:HGNC:2363]	May mediate the transduction of intracellular signals.
CRLF1	19	18704034	18717660	106	rs116927317	rs117070319	127.329	0.234692	0.00838751	rs10424149	cytokine receptor like factor 1 [Source:HGNC Symbol;Acc:HGNC:2364]	Cytokine receptor subunit, possibly playing a regulatory role in the immune system and during fetal development. May be involved in nervous system development.
CRLF3	17	29109701	29151778	50	rs9904419	rs145558065	38.8485	0.730209	0.00498088	rs150213708	cytokine receptor like factor 3 [Source:HGNC Symbol;Acc:HGNC:17177]	May play a role in the negative regulation of cell cycle progression.
CRLS1	20	5986738	6020697	134	rs117921196	rs115879968	91.0923	0.868602	0.00212897	rs148395664	cardiolipin synthase 1 [Source:HGNC Symbol;Acc:HGNC:16148]	Catalyzes the synthesis of cardiolipin (CL) (diphosphatidylglycerol) by specifically transferring a phosphatidyl group from CDP-diacylglycerol to phosphatidylglycerol (PG). CL is a key phospholipid in mitochondrial membranes and plays important roles in maintaining the functional integrity and dynamics of mitochondria under both optimal and stress conditions.
CRMP1	4	5822490	5894810	379	rs17747421	rs115682160	309.752	0.760086	0.00150351	rs114649729	collapsin response mediator protein 1 [Source:HGNC Symbol;Acc:HGNC:2365]	Necessary for signaling by class 3 semaphorins and subsequent remodeling of the cytoskeleton. Plays a role in axon guidance, invasive growth and cell migration. May participate in cytokinesis.
CRNDE	16	54952776	54963101	87	rs59599803	rs34851234	132.097	0.0667306	0.00214454	rs10468282	colorectal neoplasia differentially expressed [Source:HGNC Symbol;Acc:HGNC:37078]	NA
CRNKL1	20	20015004	20036690	116	rs6046508	rs111626661	75.588	0.893518	0.0394657	rs188557306	crooked neck pre-mRNA splicing factor 1 [Source:HGNC Symbol;Acc:HGNC:15762]	Involved in pre-mRNA splicing process.
CRNN	1	152381718	152386750	50	rs11204984	rs71517760	38.5115	0.703167	0.0720269	rs72698923	cornulin [Source:HGNC Symbol;Acc:HGNC:1230]	Survival factor that participates in the clonogenicity of squamous esophageal epithelium cell lines, attenuates deoxycholic acid (DCA)-induced apoptotic cell death and release of calcium. When overexpressed in oral squamous carcinom cell lines, regulates negatively cell proliferation by the induction of G1 arrest.
CROCC	1	17248444	17299474	109	rs6586501	rs761420	127.45	0.257768	0.00588664	rs78293422	ciliary rootlet coiled-coil, rootletin [Source:HGNC Symbol;Acc:HGNC:21299]	Major structural component of the ciliary rootlet, a cytoskeletal-like structure in ciliated cells which originates from the basal body at the proximal end of a cilium and extends proximally toward the cell nucleus (By similarity). Furthermore, is required for the correct positioning of the cilium basal body relative to the cell nucleus, to allow for ciliogenesis (PubMed:27623382). Contributes to centrosome cohesion before mitosis (PubMed:16203858).
CROCCP2	1	16944750	16957401	5	rs2761504	rs2610598	3.36338	0.560755	0.222413	rs2610598	NA
CROCCP3	1	16793930	16819196	98	rs1239492	rs201238184	144.78	0.101494	0.000215147	rs10907231	NA
CROT	7	86974950	87029112	95	rs111329272	rs1558376	74.6819	0.689525	0.0190937	rs45558536	carnitine O-octanoyltransferase [Source:HGNC Symbol;Acc:HGNC:2366]	Beta-oxidation of fatty acids. The highest activity concerns the C6 to C10 chain length substrate. Converts the end product of pristanic acid beta oxidation, 4,8-dimethylnonanoyl-CoA, to its corresponding carnitine ester.
CRP	1	159682078	159684379	83	rs1900394	rs36093344	66.6944	0.665781	0.0016722	rs12083620	C-reactive protein [Source:HGNC Symbol;Acc:HGNC:2367]	Displays several functions associated with host defense: it promotes agglutination, bacterial capsular swelling, phagocytosis and complement fixation through its calcium-dependent binding to phosphorylcholine. Can interact with DNA and histones and may scavenge nuclear material released from damaged circulating cells.
CRSP8P	5	79646423	79647785	118	rs10075519	rs259042	79.0825	0.815399	0.033044	rs144323474	NA
CRTAC1	10	99624756	99790585	178	rs7093131	rs61873714	142.362	0.785382	0.00997783	rs72842541	cartilage acidic protein 1 [Source:HGNC Symbol;Acc:HGNC:14882]
CRTAM	11	122709254	122743347	153	rs2370779	rs59615047	200.188	0.135671	0.000101662	rs111592112	cytotoxic and regulatory T cell molecule [Source:HGNC Symbol;Acc:HGNC:24313]	Interaction with CADM1 promotes natural killer (NK) cell cytotoxicity and interferon-gamma (IFN-gamma) secretion by CD8+ cells in vitro as well as NK cell-mediated rejection of tumors expressing CADM3 in vivo.
CRTAP	3	33155449	33189265	129	rs6782318	rs34641615	120.87	0.490536	0.00369021	rs78549626	cartilage associated protein [Source:HGNC Symbol;Acc:HGNC:2379]	Necessary for efficient 3-hydroxylation of fibrillar collagen prolyl residues.
CRTC1	19	18794424	18893143	190	rs34131922	rs4808161	212.676	0.288898	0.0122533	rs739638	CREB regulated transcription coactivator 1 [Source:HGNC Symbol;Acc:HGNC:16062]	Transcriptional coactivator for CREB1 which activates transcription through both consensus and variant cAMP response element (CRE) sites. Acts as a coactivator, in the SIK/TORC signaling pathway, being active when dephosphorylated and acts independently of CREB1 'Ser-133' phosphorylation. Enhances the interaction of CREB1 with TAF4. Regulates the expression of specific CREB-activated genes such as the steroidogenic gene, StAR. Potent coactivator of PGC1alpha and inducer of mitochondrial biogenesis in muscle cells. Also coactivator for TAX activation of the human T-cell leukemia virus type 1 (HTLV-1) long terminal repeats (LTR). In the hippocampus, involved in late-phase long-term potentiation (L-LTP) maintenance at the Schaffer collateral-CA1 synapses. May be required for dendritic growth of developing cortical neurons (By similarity). In concert with SIK1, regulates the light-induced entrainment of the circadian clock. In response to light stimulus, coactivates the CREB-mediated transcription of PER1 which plays an important role in the photic entrainment of the circadian clock.
CRTC2	1	153920147	153931132	46	rs12022158	rs9427318	81.5936	0.0251238	0.00490577	rs140926021	CREB regulated transcription coactivator 2 [Source:HGNC Symbol;Acc:HGNC:27301]	Transcriptional coactivator for CREB1 which activates transcription through both consensus and variant cAMP response element (CRE) sites. Acts as a coactivator, in the SIK/TORC signaling pathway, being active when dephosphorylated and acts independently of CREB1 'Ser-133' phosphorylation. Enhances the interaction of CREB1 with TAF4. Regulates gluconeogenesis as a component of the LKB1/AMPK/TORC2 signaling pathway. Regulates the expression of specific genes such as the steroidogenic gene, StAR. Potent coactivator of PPARGC1A and inducer of mitochondrial biogenesis in muscle cells. Also coactivator for TAX activation of the human T-cell leukemia virus type 1 (HTLV-1) long terminal repeats (LTR).
CRTC3	15	91073117	91188577	155	rs8042913	rs140501690	142.078	0.508589	0.00420827	rs11853611	CREB regulated transcription coactivator 3 [Source:HGNC Symbol;Acc:HGNC:26148]	Transcriptional coactivator for CREB1 which activates transcription through both consensus and variant cAMP response element (CRE) sites. Acts as a coactivator, in the SIK/TORC signaling pathway, being active when dephosphorylated and acts independently of CREB1 'Ser-133' phosphorylation. Enhances the interaction of CREB1 with TAF4. Regulates the expression of specific CREB-activated genes such as the steroidogenic gene, StAR. Potent coactivator of PPARGC1A and inducer of mitochondrial biogenesis in muscle cells. Also coactivator for TAX activation of the human T-cell leukemia virus type 1 (HTLV-1) long terminal repeats (LTR).
CRX	19	48325098	48346586	192	rs10425789	rs296371	147.244	0.764215	0.0107851	rs184911203	cone-rod homeobox [Source:HGNC Symbol;Acc:HGNC:2383]	Transcription factor that binds and transactivates the sequence 5'-TAATC[CA]-3' which is found upstream of several photoreceptor-specific genes, including the opsin genes. Acts synergistically with other transcription factors, such as NRL, RORB and RAX, to regulate photoreceptor cell-specific gene transcription. Essential for the maintenance of mammalian photoreceptors.
CRY1	12	107385142	107487635	113	rs115255427	rs4964523	60.4513	0.975113	0.0553981	rs140841492	cryptochrome circadian regulator 1 [Source:HGNC Symbol;Acc:HGNC:2384]	Transcriptional repressor which forms a core component of the circadian clock. The circadian clock, an internal time-keeping system, regulates various physiological processes through the generation of approximately 24 hour circadian rhythms in gene expression, which are translated into rhythms in metabolism and behavior. It is derived from the Latin roots 'circa' (about) and 'diem' (day) and acts as an important regulator of a wide array of physiological functions including metabolism, sleep, body temperature, blood pressure, endocrine, immune, cardiovascular, and renal function. Consists of two major components: the central clock, residing in the suprachiasmatic nucleus (SCN) of the brain, and the peripheral clocks that are present in nearly every tissue and organ system. Both the central and peripheral clocks can be reset by environmental cues, also known as Zeitgebers (German for 'timegivers'). The predominant Zeitgeber for the central clock is light, which is sensed by retina and signals directly to the SCN. The central clock entrains the peripheral clocks through neuronal and hormonal signals, body temperature and feeding-related cues, aligning all clocks with the external light/dark cycle. Circadian rhythms allow an organism to achieve temporal homeostasis with its environment at the molecular level by regulating gene expression to create a peak of protein expression once every 24 hours to control when a particular physiological process is most active with respect to the solar day. Transcription and translation of core clock components (CLOCK, NPAS2, ARNTL/BMAL1, ARNTL2/BMAL2, PER1, PER2, PER3, CRY1 and CRY2) plays a critical role in rhythm generation, whereas delays imposed by post-translational modifications (PTMs) are important for determining the period (tau) of the rhythms (tau refers to the period of a rhythm and is the length, in time, of one complete cycle). A diurnal rhythm is synchronized with the day/night cycle, while the ultradian and infradian rhythms have a period shorter and longer than 24 hours, respectively. Disruptions in the circadian rhythms contribute to the pathology of cardiovascular diseases, cancer, metabolic syndromes and aging. A transcription/translation feedback loop (TTFL) forms the core of the molecular circadian clock mechanism. Transcription factors, CLOCK or NPAS2 and ARNTL/BMAL1 or ARNTL2/BMAL2, form the positive limb of the feedback loop, act in the form of a heterodimer and activate the transcription of core clock genes and clock-controlled genes (involved in key metabolic processes), harboring E-box elements (5'-CACGTG-3') within their promoters. The core clock genes: PER1/2/3 and CRY1/2 which are transcriptional repressors form the negative limb of the feedback loop and interact with the CLOCK|NPAS2-ARNTL/BMAL1|ARNTL2/BMAL2 heterodimer inhibiting its activity and thereby negatively regulating their own expression. This heterodimer also activates nuclear receptors NR1D1/2 and RORA/B/G, which form a second feedback loop and which activate and repress ARNTL/BMAL1 transcription, respectively. CRY1 and CRY2 have redundant functions but also differential and selective contributions at least in defining the pace of the SCN circadian clock and its circadian transcriptional outputs. More potent transcriptional repressor in cerebellum and liver than CRY2, though more effective in lengthening the period of the SCN oscillator. On its side, CRY2 seems to play a critical role in tuning SCN circadian period by opposing the action of CRY1. With CRY2, is dispensable for circadian rhythm generation but necessary for the development of intercellular networks for rhythm synchrony. Capable of translocating circadian clock core proteins such as PER proteins to the nucleus. Interacts with CLOCK-ARNTL/BMAL1 independently of PER proteins and is found at CLOCK-ARNTL/BMAL1-bound sites, suggesting that CRY may act as a molecular gatekeeper to maintain CLOCK-ARNTL/BMAL1 in a poised and repressed state until the proper time for transcriptional activation. Represses the CLOCK-ARNTL/BMAL1 induced transcription of BHLHE40/DEC1. Represses the CLOCK-ARNTL/BMAL1 induced transcription of ATF4, MTA1, KLF10 and NAMPT (By similarity). May repress circadian target genes expression in collaboration with HDAC1 and HDAC2 through histone deacetylation. Mediates the clock-control activation of ATR and modulates ATR-mediated DNA damage checkpoint. In liver, mediates circadian regulation of cAMP signaling and gluconeogenesis by binding to membrane-coupled G proteins and blocking glucagon-mediated increases in intracellular cAMP concentrations and CREB1 phosphorylation. Besides its role in the maintenance of the circadian clock, is also involved in the regulation of other processes. Represses glucocorticoid receptor NR3C1/GR-induced transcriptional activity by binding to glucocorticoid response elements (GREs). Plays a key role in glucose and lipid metabolism modulation, in part, through the transcriptional regulation of genes involved in these pathways, such as LEP or ACSL4.
CRY2	11	45868668	45904799	109	rs10838515	rs74566099	245.279	0.00466425	0.000427015	rs35389927	cryptochrome circadian regulator 2 [Source:HGNC Symbol;Acc:HGNC:2385]	Transcriptional repressor which forms a core component of the circadian clock. The circadian clock, an internal time-keeping system, regulates various physiological processes through the generation of approximately 24 hour circadian rhythms in gene expression, which are translated into rhythms in metabolism and behavior. It is derived from the Latin roots 'circa' (about) and 'diem' (day) and acts as an important regulator of a wide array of physiological functions including metabolism, sleep, body temperature, blood pressure, endocrine, immune, cardiovascular, and renal function. Consists of two major components: the central clock, residing in the suprachiasmatic nucleus (SCN) of the brain, and the peripheral clocks that are present in nearly every tissue and organ system. Both the central and peripheral clocks can be reset by environmental cues, also known as Zeitgebers (German for 'timegivers'). The predominant Zeitgeber for the central clock is light, which is sensed by retina and signals directly to the SCN. The central clock entrains the peripheral clocks through neuronal and hormonal signals, body temperature and feeding-related cues, aligning all clocks with the external light/dark cycle. Circadian rhythms allow an organism to achieve temporal homeostasis with its environment at the molecular level by regulating gene expression to create a peak of protein expression once every 24 hours to control when a particular physiological process is most active with respect to the solar day. Transcription and translation of core clock components (CLOCK, NPAS2, ARNTL/BMAL1, ARNTL2/BMAL2, PER1, PER2, PER3, CRY1 and CRY2) plays a critical role in rhythm generation, whereas delays imposed by post-translational modifications (PTMs) are important for determining the period (tau) of the rhythms (tau refers to the period of a rhythm and is the length, in time, of one complete cycle). A diurnal rhythm is synchronized with the day/night cycle, while the ultradian and infradian rhythms have a period shorter and longer than 24 hours, respectively. Disruptions in the circadian rhythms contribute to the pathology of cardiovascular diseases, cancer, metabolic syndromes and aging. A transcription/translation feedback loop (TTFL) forms the core of the molecular circadian clock mechanism. Transcription factors, CLOCK or NPAS2 and ARNTL/BMAL1 or ARNTL2/BMAL2, form the positive limb of the feedback loop, act in the form of a heterodimer and activate the transcription of core clock genes and clock-controlled genes (involved in key metabolic processes), harboring E-box elements (5'-CACGTG-3') within their promoters. The core clock genes: PER1/2/3 and CRY1/2 which are transcriptional repressors form the negative limb of the feedback loop and interact with the CLOCK|NPAS2-ARNTL/BMAL1|ARNTL2/BMAL2 heterodimer inhibiting its activity and thereby negatively regulating their own expression. This heterodimer also activates nuclear receptors NR1D1/2 and RORA/B/G, which form a second feedback loop and which activate and repress ARNTL/BMAL1 transcription, respectively. CRY1 and CRY2 have redundant functions but also differential and selective contributions at least in defining the pace of the SCN circadian clock and its circadian transcriptional outputs. Less potent transcriptional repressor in cerebellum and liver than CRY1, though less effective in lengthening the period of the SCN oscillator. Seems to play a critical role in tuning SCN circadian period by opposing the action of CRY1. With CRY1, dispensable for circadian rhythm generation but necessary for the development of intercellular networks for rhythm synchrony. May mediate circadian regulation of cAMP signaling and gluconeogenesis by blocking glucagon-mediated increases in intracellular cAMP concentrations and in CREB1 phosphorylation. Besides its role in the maintenance of the circadian clock, is also involved in the regulation of other processes. Plays a key role in glucose and lipid metabolism modulation, in part, through the transcriptional regulation of genes involved in these pathways, such as LEP or ACSL4. Represses glucocorticoid receptor NR3C1/GR-induced transcriptional activity by binding to glucocorticoid response elements (GREs). Represses the CLOCK-ARNTL/BMAL1 induced transcription of BHLHE40/DEC1. Represses the CLOCK-ARNTL/BMAL1 induced transcription of NAMPT.
CRYAA	21	44589117	44592920	116	rs143137570	rs28972086	53.2388	0.991623	0.068353	rs60403332	crystallin alpha A [Source:HGNC Symbol;Acc:HGNC:2388]	Contributes to the transparency and refractive index of the lens. Has chaperone-like activity, preventing aggregation of various proteins under a wide range of stress conditions.
CRYAB	11	111779343	111783937	33	rs113911478	rs116927592	26.5199	0.684167	0.0378576	rs41302377	crystallin alpha B [Source:HGNC Symbol;Acc:HGNC:2389]	May contribute to the transparency and refractive index of the lens. Has chaperone-like activity, preventing aggregation of various proteins under a wide range of stress conditions.
CRYBA1	17	27573874	27581502	63	rs117905868	rs72819486	89.9786	0.132671	0.00114889	rs78814626	crystallin beta A1 [Source:HGNC Symbol;Acc:HGNC:2394]	Crystallins are the dominant structural components of the vertebrate eye lens.
CRYBA2	2	219854911	219858127	63	rs10170133	rs6741325	50.0423	0.69385	0.000288661	rs113414093	crystallin beta A2 [Source:HGNC Symbol;Acc:HGNC:2395]	Crystallins are the dominant structural components of the vertebrate eye lens.
CRYBA4	22	27017927	27026636	151	rs2267095	rs5761677	167.778	0.306325	0.0024212	rs138056876	crystallin beta A4 [Source:HGNC Symbol;Acc:HGNC:2396]	Crystallins are the dominant structural components of the vertebrate eye lens.
CRYBB1	22	26995361	27013991	170	rs2267086	rs4822766	210.552	0.202155	0.0024212	rs138056876	crystallin beta B1 [Source:HGNC Symbol;Acc:HGNC:2397]	Crystallins are the dominant structural components of the vertebrate eye lens.
CRYBB2	22	25615611	25627836	212	rs61015661	rs73164639	182.348	0.707259	0.0022303	rs2330986	crystallin beta B2 [Source:HGNC Symbol;Acc:HGNC:2398]	Crystallins are the dominant structural components of the vertebrate eye lens.
CRYBB2P1	22	25844053	25857645	112	rs6004624	rs34832788	100.831	0.523361	0.0294276	rs117609236	NA
CRYBB3	22	25595816	25603326	190	rs875352	rs9612916	181.559	0.510986	0.0022303	rs2330986	crystallin beta B3 [Source:HGNC Symbol;Acc:HGNC:2400]	Crystallins are the dominant structural components of the vertebrate eye lens.
CRYBG3	3	97540883	97663830	81	rs11920562	rs1844934	96.4705	0.235783	0.0083942	rs78124179	crystallin beta-gamma domain containing 3 [Source:HGNC Symbol;Acc:HGNC:34427]	Isoform vlAKAP: Anchoring protein that mediates the subcellular compartmentation of protein kinase A (PKA).
CRYGA	2	209025463	209028297	146	rs6706511	rs2028876	110.765	0.728072	0.0121057	rs13402685	crystallin gamma A [Source:HGNC Symbol;Acc:HGNC:2408]	Crystallins are the dominant structural components of the vertebrate eye lens.
CRYGB	2	209007296	209010877	152	rs896637	rs10932250	96.082	0.861402	0.0367165	rs115067939	crystallin gamma B [Source:HGNC Symbol;Acc:HGNC:2409]	Crystallins are the dominant structural components of the vertebrate eye lens.
CRYGC	2	208992860	208994554	155	rs72984930	rs62194838	102.858	0.830661	0.0253112	rs6758890	crystallin gamma C [Source:HGNC Symbol;Acc:HGNC:2410]	Crystallins are the dominant structural components of the vertebrate eye lens.
CRYGD	2	208986330	208989313	153	rs72984907	rs7604079	103.532	0.815115	0.0200133	rs113959360	crystallin gamma D [Source:HGNC Symbol;Acc:HGNC:2411]	Crystallins are the dominant structural components of the vertebrate eye lens.
CRYGN	7	151127055	151137099	170	rs79157279	rs61045170	199.542	0.212389	0.0131487	rs56348156	crystallin gamma N [Source:HGNC Symbol;Acc:HGNC:20458]
CRYGS	3	186256231	186262167	93	rs9829553	rs3936433	63.8148	0.831396	0.0536319	rs6797233	crystallin gamma S [Source:HGNC Symbol;Acc:HGNC:2417]	Crystallins are the dominant structural components of the vertebrate eye lens.
CRYL1	13	20977805	21100012	293	rs9315497	rs77872986	265.841	0.627081	0.00500075	rs4770015	crystallin lambda 1 [Source:HGNC Symbol;Acc:HGNC:18246]
CRYM	16	21269838	21314404	153	rs9931953	rs62046337	198.07	0.140911	0.0116841	rs9923646	crystallin mu [Source:HGNC Symbol;Acc:HGNC:2418]	NA
CRYM-AS1	16	21312169	21329912	84	rs6497543	rs11641450	75.0342	0.560014	0.0240202	rs146391717	NA
CRYZ	1	75171171	75199092	86	rs10890138	rs76032854	139.106	0.0461721	0.000426089	rs12410060	crystallin zeta [Source:HGNC Symbol;Acc:HGNC:2419]	Does not have alcohol dehydrogenase activity. Binds NADP and acts through a one-electron transfer process. Orthoquinones, such as 1,2-naphthoquinone or 9,10-phenanthrenequinone, are the best substrates (in vitro). May act in the detoxification of xenobiotics. Interacts with (AU)-rich elements (ARE) in the 3'-UTR of target mRNA species. Enhances the stability of mRNA coding for BCL2. NADPH binding interferes with mRNA binding.
CRYZL1	21	34961647	35014160	76	rs4817580	rs8130864	100.589	0.151888	0.00429039	rs11088258	crystallin zeta like 1 [Source:HGNC Symbol;Acc:HGNC:2420]
CS	12	56665482	56694175	54	rs1274495	rs4759016	73.2392	0.123854	0.0328654	rs61738833	citrate synthase [Source:HGNC Symbol;Acc:HGNC:2422]
CSAD	12	53551446	53574693	97	rs112902682	rs79988442	93.0141	0.459478	0.010591	rs59374937	cysteine sulfinic acid decarboxylase [Source:HGNC Symbol;Acc:HGNC:18966]
CSDC2	22	41957013	41972670	55	rs113912518	rs147353853	149.966	0.000512886	0.00012448	rs1799932	cold shock domain containing C2 [Source:HGNC Symbol;Acc:HGNC:30359]	RNA-binding factor which binds specifically to the very 3'-UTR ends of both histone H1 and H3.3 mRNAs, encompassing the polyadenylation signal. Might play a central role in the negative regulation of histone variant synthesis in the developing brain.
CSDE1	1	115259533	115300671	80	rs6695699	rs2040063	72.3315	0.523815	0.010323	rs55798726	cold shock domain containing E1 [Source:HGNC Symbol;Acc:HGNC:29905]	RNA-binding protein. Required for internal initiation of translation of human rhinovirus RNA. May be involved in translationally coupled mRNA turnover. Implicated with other RNA-binding proteins in the cytoplasmic deadenylation/translational and decay interplay of the FOS mRNA mediated by the major coding-region determinant of instability (mCRD) domain.
CSE1L	20	47662782	47713497	50	rs6012576	rs348280	56.5864	0.294233	0.0481781	rs144237181	chromosome segregation 1 like [Source:HGNC Symbol;Acc:HGNC:2431]	Export receptor for importin-alpha. Mediates importin-alpha re-export from the nucleus to the cytoplasm after import substrates (cargos) have been released into the nucleoplasm. In the nucleus binds cooperatively to importin-alpha and to the GTPase Ran in its active GTP-bound form. Docking of this trimeric complex to the nuclear pore complex (NPC) is mediated through binding to nucleoporins. Upon transit of a nuclear export complex into the cytoplasm, disassembling of the complex and hydrolysis of Ran-GTP to Ran-GDP (induced by RANBP1 and RANGAP1, respectively) cause release of the importin-alpha from the export receptor. CSE1L/XPO2 then return to the nuclear compartment and mediate another round of transport. The directionality of nuclear export is thought to be conferred by an asymmetric distribution of the GTP- and GDP-bound forms of Ran between the cytoplasm and nucleus.
CSF1	1	110453232	110473616	150	rs57641150	rs35907078	135.791	0.574159	0.0129197	rs78104417	colony stimulating factor 1 [Source:HGNC Symbol;Acc:HGNC:2432]	Cytokine that plays an essential role in the regulation of survival, proliferation and differentiation of hematopoietic precursor cells, especially mononuclear phagocytes, such as macrophages and monocytes. Promotes the release of proinflammatory chemokines, and thereby plays an important role in innate immunity and in inflammatory processes. Plays an important role in the regulation of osteoclast proliferation and differentiation, the regulation of bone resorption, and is required for normal bone development. Required for normal male and female fertility. Promotes reorganization of the actin cytoskeleton, regulates formation of membrane ruffles, cell adhesion and cell migration. Plays a role in lipoprotein clearance.
CSF1R	5	149432853	149492935	200	rs7734382	rs58412557	118.791	0.961714	0.0162038	rs72832161	colony stimulating factor 1 receptor [Source:HGNC Symbol;Acc:HGNC:2433]	Tyrosine-protein kinase that acts as cell-surface receptor for CSF1 and IL34 and plays an essential role in the regulation of survival, proliferation and differentiation of hematopoietic precursor cells, especially mononuclear phagocytes, such as macrophages and monocytes. Promotes the release of proinflammatory chemokines in response to IL34 and CSF1, and thereby plays an important role in innate immunity and in inflammatory processes. Plays an important role in the regulation of osteoclast proliferation and differentiation, the regulation of bone resorption, and is required for normal bone and tooth development. Required for normal male and female fertility, and for normal development of milk ducts and acinar structures in the mammary gland during pregnancy. Promotes reorganization of the actin cytoskeleton, regulates formation of membrane ruffles, cell adhesion and cell migration, and promotes cancer cell invasion. Activates several signaling pathways in response to ligand binding. Phosphorylates PIK3R1, PLCG2, GRB2, SLA2 and CBL. Activation of PLCG2 leads to the production of the cellular signaling molecules diacylglycerol and inositol 1,4,5-trisphosphate, that then lead to the activation of protein kinase C family members, especially PRKCD. Phosphorylation of PIK3R1, the regulatory subunit of phosphatidylinositol 3-kinase, leads to activation of the AKT1 signaling pathway. Activated CSF1R also mediates activation of the MAP kinases MAPK1/ERK2 and/or MAPK3/ERK1, and of the SRC family kinases SRC, FYN and YES1. Activated CSF1R transmits signals both via proteins that directly interact with phosphorylated tyrosine residues in its intracellular domain, or via adapter proteins, such as GRB2. Promotes activation of STAT family members STAT3, STAT5A and/or STAT5B. Promotes tyrosine phosphorylation of SHC1 and INPP5D/SHIP-1. Receptor signaling is down-regulated by protein phosphatases, such as INPP5D/SHIP-1, that dephosphorylate the receptor and its downstream effectors, and by rapid internalization of the activated receptor.
CSF2	5	131409484	131411863	55	rs247011	rs246838	97.3444	0.0686431	0.00874773	rs2662405	colony stimulating factor 2 [Source:HGNC Symbol;Acc:HGNC:2434]	Cytokine that stimulates the growth and differentiation of hematopoietic precursor cells from various lineages, including granulocytes, macrophages, eosinophils and erythrocytes.
CSF2RB	22	37309674	37336479	212	rs34377419	rs75463035	291.645	0.0734031	0.00196079	rs5750325	colony stimulating factor 2 receptor beta common subunit [Source:HGNC Symbol;Acc:HGNC:2436]	High affinity receptor for interleukin-3, interleukin-5 and granulocyte-macrophage colony-stimulating factor.
CSF3	17	38171613	38174066	77	rs4458030	rs3923377	84.9465	0.314723	0.00280787	rs1045929	colony stimulating factor 3 [Source:HGNC Symbol;Acc:HGNC:2438]	Granulocyte/macrophage colony-stimulating factors are cytokines that act in hematopoiesis by controlling the production, differentiation, and function of 2 related white cell populations of the blood, the granulocytes and the monocytes-macrophages. This CSF induces granulocytes.
CSF3R	1	36931643	36948915	132	rs10493072	rs146071404	120.905	0.54755	0.00822731	rs115819893	colony stimulating factor 3 receptor [Source:HGNC Symbol;Acc:HGNC:2439]	Receptor for granulocyte colony-stimulating factor (CSF3), essential for granulocytic maturation. Plays a crucial role in the proliferation, differientation and survival of cells along the neutrophilic lineage. In addition it may function in some adhesion or recognition events at the cell surface.
CSGALNACT1	8	19261671	19540261	524	rs17128261	rs11204065	720.619	0.0687206	0.00045565	rs4922031	chondroitin sulfate N-acetylgalactosaminyltransferase 1 [Source:HGNC Symbol;Acc:HGNC:24290]	Transfers 1,4-N-acetylgalactosamine (GalNAc) from UDP-GalNAc to the non-reducing end of glucuronic acid (GlcUA). Required for addition of the first GalNAc to the core tetrasaccharide linker and for elongation of chondroitin chains. Important role in chondroitin chain biosynthesis in cartilage formation and subsequent endochondral ossification (PubMed:11788602, PubMed:12163485, PubMed:12446672, PubMed:17145758). Moreover, is involved in the metabolism of aggrecan.
CSGALNACT2	10	43633892	43680754	87	rs28502801	rs2503845	97.9975	0.29677	0.0163955	rs113397773	chondroitin sulfate N-acetylgalactosaminyltransferase 2 [Source:HGNC Symbol;Acc:HGNC:24292]	Transfers 1,4-N-acetylgalactosamine (GalNAc) from UDP-GalNAc to the non-reducing end of glucuronic acid (GlcUA). Required for addition of the first GalNAc to the core tetrasaccharide linker and for elongation of chondroitin chains.
CSH1	17	61972267	61974021	71	rs2727325	rs3785568	69.1555	0.436411	0.0309029	rs77907223	chorionic somatomammotropin hormone 1 [Source:HGNC Symbol;Acc:HGNC:2440]	Produced only during pregnancy and is involved in stimulating lactation, fetal growth and metabolism. Does not interact with GHR but only activates PRLR through zinc-induced dimerization.
CSH2	17	61949371	61951089	59	rs111643052	rs143499011	57.4552	0.440853	0.0309029	rs77907223	chorionic somatomammotropin hormone 2 [Source:HGNC Symbol;Acc:HGNC:2441]	Produced only during pregnancy and is involved in stimulating lactation, fetal growth and metabolism. Does not interact with GHR but only activates PRLR through zinc-induced dimerization.
CSHL1	17	61986964	61988618	79	rs2156903	rs77136990	67.9471	0.578482	0.0352672	rs76174487	chorionic somatomammotropin hormone like 1 [Source:HGNC Symbol;Acc:HGNC:2442]	May be a novel gestational hormone required to compensate for absence of other members of the GH/CS cluster during gestation.
CSK	15	75074424	75095539	90	rs17861114	rs936230	42.3547	0.950253	0.0723786	rs11072501	C-terminal Src kinase [Source:HGNC Symbol;Acc:HGNC:2444]	Non-receptor tyrosine-protein kinase that plays an important role in the regulation of cell growth, differentiation, migration and immune response. Phosphorylates tyrosine residues located in the C-terminal tails of Src-family kinases (SFKs) including LCK, SRC, HCK, FYN, LYN or YES1. Upon tail phosphorylation, Src-family members engage in intramolecular interactions between the phosphotyrosine tail and the SH2 domain that result in an inactive conformation. To inhibit SFKs, CSK is recruited to the plasma membrane via binding to transmembrane proteins or adapter proteins located near the plasma membrane. Suppresses signaling by various surface receptors, including T-cell receptor (TCR) and B-cell receptor (BCR) by phosphorylating and maintaining inactive several positive effectors such as FYN or LCK.
CSMD2	1	33979598	34631443	738	rs9662700	rs60426373	873.422	0.120086	0.000695884	rs484731	CUB and Sushi multiple domains 2 [Source:HGNC Symbol;Acc:HGNC:19290]
CSMD3	8	113235158	114449242	483	rs2249019	rs1606532	380.535	0.848078	0.00404947	rs13277805	CUB and Sushi multiple domains 3 [Source:HGNC Symbol;Acc:HGNC:19291]	Involved in dendrite development.
CSN1S1	4	70796798	70812288	66	rs1491427	rs776824	44.026	0.823907	0.0107803	rs28661681	casein alpha s1 [Source:HGNC Symbol;Acc:HGNC:2445]	Important role in the capacity of milk to transport calcium phosphate.|Casoxin D acts as opioid antagonist and has vasorelaxing activity mediated by bradykinin B1 receptors.
CSN1S2AP	4	70933102	70950988	82	rs139543337	rs12513188	89.1967	0.329833	0.00613245	rs28489946	NA
CSN1S2BP	4	70999320	71012421	128	rs11726262	rs3756131	138.642	0.323348	0.00613245	rs28489946	NA
CSN2	4	70820973	70826726	50	rs10903212	rs144195635	39.2674	0.674579	0.0107803	rs28661681	casein beta [Source:HGNC Symbol;Acc:HGNC:2447]	NA
CSN3	4	71108332	71117145	64	rs17704146	rs1871714	33.7231	0.944512	0.0668792	rs139095986	casein kappa [Source:HGNC Symbol;Acc:HGNC:2446]	Kappa-casein stabilizes micelle formation, preventing casein precipitation in milk.
CSNK1A1	5	148875456	148931115	131	rs10062536	rs1379544	86.0181	0.856269	0.0257169	rs185799509	casein kinase 1 alpha 1 [Source:HGNC Symbol;Acc:HGNC:2451]	Casein kinases are operationally defined by their preferential utilization of acidic proteins such as caseins as substrates. It can phosphorylate a large number of proteins. Participates in Wnt signaling. Phosphorylates CTNNB1 at 'Ser-45'. May phosphorylate PER1 and PER2. May play a role in segregating chromosomes during mitosis (PubMed:11955436, PubMed:1409656, PubMed:18305108). May play a role in keratin cytoskeleton disassembly and thereby, it may regulate epithelial cell migration (PubMed:23902688).
CSNK1A1L	13	37677396	37679801	47	rs1199972	rs17054986	30.5045	0.853975	0.0261522	rs117333757	casein kinase 1 alpha 1 like [Source:HGNC Symbol;Acc:HGNC:20289]	Casein kinases are operationally defined by their preferential utilization of acidic proteins such as caseins as substrates. It can phosphorylate a large number of proteins. Participates in Wnt signaling.
CSNK1A1P1	15	37091300	37110707	83	rs8023446	rs11632764	85.7114	0.37972	0.0110811	rs76908693	NA
CSNK1D	17	80200536	80231618	99	rs4789724	rs4789684	174.928	0.0213085	0.00107136	rs8072599	casein kinase 1 delta [Source:HGNC Symbol;Acc:HGNC:2452]	Essential serine/threonine-protein kinase that regulates diverse cellular growth and survival processes including Wnt signaling, DNA repair and circadian rhythms. It can phosphorylate a large number of proteins. Casein kinases are operationally defined by their preferential utilization of acidic proteins such as caseins as substrates. Phosphorylates connexin-43/GJA1, MAP1A, SNAPIN, MAPT/TAU, TOP2A, DCK, HIF1A, EIF6, p53/TP53, DVL2, DVL3, ESR1, AIB1/NCOA3, DNMT1, PKD2, YAP1, PER1 and PER2. Central component of the circadian clock. In balance with PP1, determines the circadian period length through the regulation of the speed and rhythmicity of PER1 and PER2 phosphorylation. Controls PER1 and PER2 nuclear transport and degradation. YAP1 phosphorylation promotes its SCF(beta-TRCP) E3 ubiquitin ligase-mediated ubiquitination and subsequent degradation. DNMT1 phosphorylation reduces its DNA-binding activity. Phosphorylation of ESR1 and AIB1/NCOA3 stimulates their activity and coactivation. Phosphorylation of DVL2 and DVL3 regulates WNT3A signaling pathway that controls neurite outgrowth. EIF6 phosphorylation promotes its nuclear export. Triggers down-regulation of dopamine receptors in the forebrain. Activates DCK in vitro by phosphorylation. TOP2A phosphorylation favors DNA cleavable complex formation. May regulate the formation of the mitotic spindle apparatus in extravillous trophoblast. Modulates connexin-43/GJA1 gap junction assembly by phosphorylation. Probably involved in lymphocyte physiology. Regulates fast synaptic transmission mediated by glutamate.
CSNK1E	22	38686696	38794527	190	rs2092076	rs9607540	234.084	0.163765	0.00270971	rs147339944	casein kinase 1 epsilon [Source:HGNC Symbol;Acc:HGNC:2453]	Casein kinases are operationally defined by their preferential utilization of acidic proteins such as caseins as substrates. Can phosphorylate a large number of proteins. Participates in Wnt signaling. Phosphorylates DVL1. Central component of the circadian clock. In balance with PP1, determines the circadian period length, through the regulation of the speed and rhythmicity of PER1 and PER2 phosphorylation. Controls PER1 and PER2 nuclear transport and degradation. Inhibits cytokine-induced granuloytic differentiation.
CSNK1G1	15	64457715	64648442	111	rs55831904	rs7169480	98.76	0.600189	0.0348756	rs76366732	casein kinase 1 gamma 1 [Source:HGNC Symbol;Acc:HGNC:2454]	Serine/threonine-protein kinase. Casein kinases are operationally defined by their preferential utilization of acidic proteins such as caseins as substrates. It can phosphorylate a large number of proteins. Participates in Wnt signaling. Regulates fast synaptic transmission mediated by glutamate (By similarity). Phosphorylates CLSPN.
CSNK1G2	19	1941160	1981336	204	rs3957285	rs118123392	195.672	0.476517	0.00537128	rs34279249	casein kinase 1 gamma 2 [Source:HGNC Symbol;Acc:HGNC:2455]	Serine/threonine-protein kinase. Casein kinases are operationally defined by their preferential utilization of acidic proteins such as caseins as substrates. It can phosphorylate a large number of proteins. Participates in Wnt signaling. Phosphorylates COL4A3BP/CERT, MTA1 and SMAD3. Involved in brain development and vesicular trafficking and neurotransmitter releasing from small synaptic vesicles. Regulates fast synaptic transmission mediated by glutamate. SMAD3 phosphorylation promotes its ligand-dependent ubiquitination and subsequent proteasome degradation, thus inhibiting SMAD3-mediated TGF-beta responses. Hyperphosphorylation of the serine-repeat motif of COL4A3BP/CERT leads to its inactivation by dissociation from the Golgi complex, thus down-regulating ER-to-Golgi transport of ceramide and sphingomyelin synthesis. Triggers PER1 proteasomal degradation probably through phosphorylation.
CSNK1G2-AS1	19	1952525	1954548	132	rs78473530	rs7254621	132.06	0.395073	0.00542472	rs12610631	CSNK1G2 antisense RNA 1 [Source:HGNC Symbol;Acc:HGNC:28604]	NA
CSNK1G3	5	122847792	122952738	93	rs77568435	rs2407858	109.019	0.26702	0.00552754	rs10044676	casein kinase 1 gamma 3 [Source:HGNC Symbol;Acc:HGNC:2456]	Serine/threonine-protein kinase. Casein kinases are operationally defined by their preferential utilization of acidic proteins such as caseins as substrates. It can phosphorylate a large number of proteins. Participates in Wnt signaling. Regulates fast synaptic transmission mediated by glutamate.
CSNK2A1	20	463337	524482	180	rs6037635	rs62190037	201.727	0.275235	0.00557326	rs204699	casein kinase 2 alpha 1 [Source:HGNC Symbol;Acc:HGNC:2457]	Catalytic subunit of a constitutively active serine/threonine-protein kinase complex that phosphorylates a large number of substrates containing acidic residues C-terminal to the phosphorylated serine or threonine. Regulates numerous cellular processes, such as cell cycle progression, apoptosis and transcription, as well as viral infection. May act as a regulatory node which integrates and coordinates numerous signals leading to an appropriate cellular response. During mitosis, functions as a component of the p53/TP53-dependent spindle assembly checkpoint (SAC) that maintains cyclin-B-CDK1 activity and G2 arrest in response to spindle damage. Also required for p53/TP53-mediated apoptosis, phosphorylating 'Ser-392' of p53/TP53 following UV irradiation. Can also negatively regulate apoptosis. Phosphorylates the caspases CASP9 and CASP2 and the apoptotic regulator NOL3. Phosphorylation protects CASP9 from cleavage and activation by CASP8, and inhibits the dimerization of CASP2 and activation of CASP8. Regulates transcription by direct phosphorylation of RNA polymerases I, II, III and IV. Also phosphorylates and regulates numerous transcription factors including NF-kappa-B, STAT1, CREB1, IRF1, IRF2, ATF1, SRF, MAX, JUN, FOS, MYC and MYB. Phosphorylates Hsp90 and its co-chaperones FKBP4 and CDC37, which is essential for chaperone function. Regulates Wnt signaling by phosphorylating CTNNB1 and the transcription factor LEF1. Acts as an ectokinase that phosphorylates several extracellular proteins. During viral infection, phosphorylates various proteins involved in the viral life cycles of EBV, HSV, HBV, HCV, HIV, CMV and HPV. Phosphorylates PML at 'Ser-565' and primes it for ubiquitin-mediated degradation. Plays an important role in the circadian clock function by phosphorylating ARNTL/BMAL1 at 'Ser-90' which is pivotal for its interaction with CLOCK and which controls CLOCK nuclear entry (PubMed:11239457, PubMed:11704824, PubMed:16193064, PubMed:19188443, PubMed:20625391, PubMed:22406621). Phosphorylates CCAR2 at 'Thr-454' in gastric carcinoma tissue (PubMed:24962073).
CSNK2A2	16	58191811	58231782	126	rs74019790	rs73552874	129.609	0.393345	0.0228845	rs6499936	casein kinase 2 alpha 2 [Source:HGNC Symbol;Acc:HGNC:2459]	Catalytic subunit of a constitutively active serine/threonine-protein kinase complex that phosphorylates a large number of substrates containing acidic residues C-terminal to the phosphorylated serine or threonine. Regulates numerous cellular processes, such as cell cycle progression, apoptosis and transcription, as well as viral infection. May act as a regulatory node which integrates and coordinates numerous signals leading to an appropriate cellular response. During mitosis, functions as a component of the p53/TP53-dependent spindle assembly checkpoint (SAC) that maintains cyclin-B-CDK1 activity and G2 arrest in response to spindle damage. Also required for p53/TP53-mediated apoptosis, phosphorylating 'Ser-392' of p53/TP53 following UV irradiation. Can also negatively regulate apoptosis. Phosphorylates the caspases CASP9 and CASP2 and the apoptotic regulator NOL3. Phosphorylation protects CASP9 from cleavage and activation by CASP8, and inhibits the dimerization of CASP2 and activation of CASP8. Regulates transcription by direct phosphorylation of RNA polymerases I, II, III and IV. Also phosphorylates and regulates numerous transcription factors including NF-kappa-B, STAT1, CREB1, IRF1, IRF2, ATF1, SRF, MAX, JUN, FOS, MYC and MYB. Phosphorylates Hsp90 and its co-chaperones FKBP4 and CDC37, which is essential for chaperone function. Regulates Wnt signaling by phosphorylating CTNNB1 and the transcription factor LEF1. Acts as an ectokinase that phosphorylates several extracellular proteins. During viral infection, phosphorylates various proteins involved in the viral life cycles of EBV, HSV, HBV, HCV, HIV, CMV and HPV.
CSNK2A3	11	11373488	11374904	251	rs4575264	rs901558	214.255	0.692883	0.00679193	rs12223458	casein kinase 2 alpha 3 [Source:HGNC Symbol;Acc:HGNC:2458]	Probable catalytic subunit of a constitutively active serine/threonine-protein kinase complex that phosphorylates a large number of substrates containing acidic residues C-terminal to the phosphorylated serine or threonine. Amplification-dependent oncogene; promotes cell proliferation and tumorigenesis by down-regulating expression of the tumor suppressor protein, PML. May play a role in the pathogenesis of the lung cancer development and progression.
CSNK2B	6	31633656	31637847	84	rs45552734	rs1065356	180.48	0.0124307	0.000353236	rs3131384	casein kinase 2 beta [Source:HGNC Symbol;Acc:HGNC:2460]	NA
CSPG4	15	75966662	76005189	84	rs4886719	rs2405718	220.005	0.00296561	9.33E-05	rs12593327	chondroitin sulfate proteoglycan 4 [Source:HGNC Symbol;Acc:HGNC:2466]	Proteoglycan playing a role in cell proliferation and migration which stimulates endothelial cells motility during microvascular morphogenesis. May also inhibit neurite outgrowth and growth cone collapse during axon regeneration. Cell surface receptor for collagen alpha 2(VI) which may confer cells ability to migrate on that substrate. Binds through its extracellular N-terminus growth factors, extracellular matrix proteases modulating their activity. May regulate MPP16-dependent degradation and invasion of type I collagen participating in melanoma cells invasion properties. May modulate the plasminogen system by enhancing plasminogen activation and inhibiting angiostatin. Functions also as a signal transducing protein by binding through its cytoplasmic C-terminus scaffolding and signaling proteins. May promote retraction fiber formation and cell polarization through Rho GTPase activation. May stimulate alpha-4, beta-1 integrin-mediated adhesion and spreading by recruiting and activating a signaling cascade through CDC42, ACK1 and BCAR1. May activate FAK and ERK1/ERK2 signaling cascades.
CSPG5	3	47603727	47621730	58	rs150532440	rs11130144	92.4099	0.0509543	0.00414228	rs13085978	chondroitin sulfate proteoglycan 5 [Source:HGNC Symbol;Acc:HGNC:2467]	May function as a growth and differentiation factor involved in neuritogenesis. May induce ERBB3 activation.
CSPP1	8	67976602	68108849	61	rs6987624	rs6990907	75.5281	0.193511	0.000174293	rs7833287	centrosome and spindle pole associated protein 1 [Source:HGNC Symbol;Acc:HGNC:26193]	May play a role in cell-cycle-dependent microtubule organization.
CSRNP1	3	39183341	39195102	101	rs17852414	rs1355757	94.9389	0.473609	0.0189639	rs71323700	cysteine and serine rich nuclear protein 1 [Source:HGNC Symbol;Acc:HGNC:14300]	Binds to the consensus sequence 5'-AGAGTG-3' and has transcriptional activator activity (By similarity). May have a tumor-suppressor function. May play a role in apoptosis.
CSRNP2	12	51454987	51477454	65	rs11169670	rs7960381	22.7456	0.988513	0.0182197	rs13463	cysteine and serine rich nuclear protein 2 [Source:HGNC Symbol;Acc:HGNC:16006]	Binds to the consensus sequence 5'-AGAGTG-3' and has transcriptional activator activity (By similarity). May play a role in apoptosis.
CSRNP3	2	166326156	166545917	166	rs116248779	rs80070916	182.458	0.311657	0.000699065	rs76539123	cysteine and serine rich nuclear protein 3 [Source:HGNC Symbol;Acc:HGNC:30729]	Binds to the consensus sequence 5'-AGAGTG-3' and has transcriptional activator activity. Plays a role in apoptosis.
CSRP1	1	201452657	201476387	174	rs10800780	rs500218	142.529	0.7037	0.010986	rs77550062	cysteine and glycine rich protein 1 [Source:HGNC Symbol;Acc:HGNC:2469]	Could play a role in neuronal development.
CSRP2	12	77252495	77272799	95	rs10778920	rs773487	89.376	0.52112	0.00837902	rs74455054	cysteine and glycine rich protein 2 [Source:HGNC Symbol;Acc:HGNC:2470]	Drastically down-regulated in response to PDGF-BB or cell injury, that promote smooth muscle cell proliferation and dedifferentiation. Seems to play a role in the development of the embryonic vascular system.
CSRP2BP	20	18122867	18169031	177	rs6105871	rs114984127	138.282	0.723702	0.017002	rs6136326	NA
CSRP3	11	19203576	19232118	132	rs190862680	rs147676022	138.73	0.364215	0.00852276	rs72904149	cysteine and glycine rich protein 3 [Source:HGNC Symbol;Acc:HGNC:2472]	Positive regulator of myogenesis. Acts as cofactor for myogenic bHLH transcription factors such as MYOD1, and probably MYOG and MYF6. Enhances the DNA-binding activity of the MYOD1:TCF3 isoform E47 complex and may promote formation of a functional MYOD1:TCF3 isoform E47:MEF2A complex involved in myogenesis (By similarity). Plays a crucial and specific role in the organization of cytosolic structures in cardiomyocytes. Could play a role in mechanical stretch sensing. May be a scaffold protein that promotes the assembly of interacting proteins at Z-line structures. It is essential for calcineurin anchorage to the Z line. Required for stress-induced calcineurin-NFAT activation (By similarity). The role in regulation of cytoskeleton dynamics by association with CFL2 is reported conflictingly: Shown to enhance CFL2-mediated F-actin depolymerization dependent on the CSRP3:CFL2 molecular ratio, and also shown to reduce the ability of CLF1 and CFL2 to enhance actin depolymerization (PubMed:19752190, PubMed:24934443). Proposed to contribute to the maintenance of muscle cell integerity through an actin-based mechanism. Can directly bind to actin filaments, cross-link actin filaments into bundles without polarity selectivity and protect them from dilution- and cofilin-mediated depolymerization; the function seems to involve its self-association (PubMed:24934443). In vitro can inhibit PKC/PRKCA activity (PubMed:27353086). Proposed to be involved in cardiac stress signaling by down-regulating excessive PKC/PRKCA signaling.|Isoform 2: May play a role in early sarcomere organization. Overexpression in myotubes negatively regulates myotube differentiation. By association with isoform 1 and thus changing the CSRP3 isoform 1:CFL2 stoichiometry is proposed to down-regulate CFL2-mediated F-actin depolymerization.
CST1	20	23728189	23731574	121	rs4602282	rs62207518	60.5478	0.966274	0.0448197	rs6106710	cystatin SN [Source:HGNC Symbol;Acc:HGNC:2473]	Human saliva appears to contain several cysteine proteinase inhibitors that are immunologically related to cystatin S but that differ in their specificity due to amino acid sequence differences. Cystatin SN, with a pI of 7.5, is a much better inhibitor of papain and dipeptidyl peptidase I than is cystatin S, although both inhibit ficin equally well.
CST11	20	23431040	23433482	73	rs2424535	rs113301383	63.0554	0.558817	0.022552	rs6106650	cystatin 11 [Source:HGNC Symbol;Acc:HGNC:15959]	Has antibacterial activity against the Gram-negative bacteria E.coli. May play a role in sperm maturation and fertilization.
CST13P	20	23499782	23522655	96	rs6137969	rs12710327	49.4164	0.960031	0.00365649	rs144702216	NA
CST2	20	23804403	23807312	82	rs6106711	rs4813509	65.2363	0.702685	0.0433302	rs62194739	cystatin SA [Source:HGNC Symbol;Acc:HGNC:2474]	Thiol protease inhibitor.
CST3	20	23608533	23618685	72	rs1988042	rs112308292	72.2421	0.407868	4.19E-06	rs76916242	cystatin C [Source:HGNC Symbol;Acc:HGNC:2475]	As an inhibitor of cysteine proteinases, this protein is thought to serve an important physiological role as a local regulator of this enzyme activity.
CST4	20	23666276	23669662	89	rs35610040	rs4633988	36.3684	0.983352	0.0956737	rs146704593	cystatin S [Source:HGNC Symbol;Acc:HGNC:2476]	This protein strongly inhibits papain and ficin, partially inhibits stem bromelain and bovine cathepsin C, but does not inhibit porcine cathepsin B or clostripain. Papain is inhibited non-competitively.
CST5	20	23856571	23860380	102	rs55743747	rs2260365	72.0218	0.828597	0.0283007	rs150529695	cystatin D [Source:HGNC Symbol;Acc:HGNC:2477]	Cysteine proteinase inhibitor that possibly plays a protective role against proteinases present in the oral cavity. The order of preference for inhibition is cathepsin S > cathepsin H > cathepsin L > cathepsin B.
CST6	11	65779461	65780976	55	rs58905199	rs57287207	63.0948	0.283523	0.000965566	rs72932632	cystatin E/M [Source:HGNC Symbol;Acc:HGNC:2478]	Shows moderate inhibition of cathepsin B but is not active against cathepsin C.
CST7	20	24929865	24940564	59	rs1411893	rs57913893	42.4067	0.753425	0.034763	rs6050215	cystatin F [Source:HGNC Symbol;Acc:HGNC:2479]	Inhibits papain and cathepsin L but with affinities lower than other cystatins. May play a role in immune regulation through inhibition of a unique target in the hematopoietic system.
CST8	20	23471737	23476655	85	rs117846268	rs911125	51.5382	0.871794	0.00796046	rs143390151	cystatin 8 [Source:HGNC Symbol;Acc:HGNC:2480]	Performs a specialized role during sperm development and maturation.
CST9	20	23583046	23586610	67	rs6137995	rs80182840	77.0563	0.267294	4.19E-06	rs76916242	cystatin 9 [Source:HGNC Symbol;Acc:HGNC:13261]	May be involved in testis development (By similarity). May play a role in hematopoietic differentiation or inflammation (PubMed:12535658). Has immunomodulatory and antimicrobial functions against Francisella tularensis, a Gram-negative bacteria (PubMed:23922243).
CST9L	20	23545369	23549386	59	rs75663458	rs56388902	67.3069	0.276634	4.19E-06	rs76916242	cystatin 9 like [Source:HGNC Symbol;Acc:HGNC:16233]
CSTA	3	122044010	122060815	92	rs2279802	rs7646110	133.846	0.105651	0.00769322	rs67931976	cystatin A [Source:HGNC Symbol;Acc:HGNC:2481]	This is an intracellular thiol proteinase inhibitor. Has an important role in desmosome-mediated cell-cell adhesion in the lower levels of the epidermis.
CSTB	21	45193545	45196256	134	rs2299804	rs2838405	97.4185	0.765009	0.00581593	rs68106965	cystatin B [Source:HGNC Symbol;Acc:HGNC:2482]	This is an intracellular thiol proteinase inhibitor. Tightly binding reversible inhibitor of cathepsins L, H and B.
CSTF1	20	54967426	54979582	132	rs75857567	rs4811694	115.732	0.614925	0.00187455	rs75528071	cleavage stimulation factor subunit 1 [Source:HGNC Symbol;Acc:HGNC:2483]	One of the multiple factors required for polyadenylation and 3'-end cleavage of mammalian pre-mRNAs. May be responsible for the interaction of CSTF with other factors to form a stable complex on the pre-mRNA.
CSTF2T	10	53455245	53459355	101	rs10998676	rs4279960	82.6348	0.680372	0.00173433	rs35025325	cleavage stimulation factor subunit 2 tau variant [Source:HGNC Symbol;Acc:HGNC:17086]	May play a significant role in AAUAAA-independent mRNA polyadenylation in germ cells. Directly involved in the binding to pre-mRNAs.
CSTF3	11	33106129	33183037	86	rs10836008	rs192270088	80.2385	0.509974	0.00893666	rs55862302	cleavage stimulation factor subunit 3 [Source:HGNC Symbol;Acc:HGNC:2485]	One of the multiple factors required for polyadenylation and 3'-end cleavage of mammalian pre-mRNAs.
CSTF3-AS1	11	33183202	33213142	53	rs77024572	rs143716935	43.8619	0.612239	0.0427142	rs180831300	NA
CSTL1	20	23420321	23425567	69	rs11696147	rs3004101	66.8419	0.438765	0.00719351	rs6083114	cystatin like 1 [Source:HGNC Symbol;Acc:HGNC:15958]
CT62	15	71402582	71407839	65	rs1713561	rs150761552	110.001	0.0233338	0.00604283	rs8036662	cancer/testis antigen 62 [Source:HGNC Symbol;Acc:HGNC:27286]
CTAGE1	18	19993563	19997878	102	rs34252601	rs16967509	60.4907	0.953904	0.011674	rs28377246	cutaneous T cell lymphoma-associated antigen 1 [Source:HGNC Symbol;Acc:HGNC:24346]
CTAGE10P	13	50464544	50467516	88	rs59641461	rs61960447	124.789	0.131087	0.00459522	rs139800603	NA
CTAGE11P	13	75811888	75814517	100	rs1326051	rs529638	77.4728	0.727794	0.0174615	rs78651546	NA
CTAGE4	7	143880547	143883173	19	rs1881900	rs3864542	11.375	0.803513	0.102561	rs76018473	CTAGE family member 4 [Source:HGNC Symbol;Acc:HGNC:24772]	Tumor-associated antigen.
CTAGE4_dup_1	7	143963766	143966392	6	rs111576684	rs151070726	6.81457	0.32863	0.086171	rs113948971	NA
CTAGE5	14	39734475	39820397	105	rs7157271	rs10146622	84.5578	0.633724	0.0598537	rs151165325	NA
CTAGE6	7	143452181	143454843	17	rs137860941	rs78603442	9.36331	0.805058	0.103735	rs73154271	CTAGE family member 6 [Source:HGNC Symbol;Acc:HGNC:28644]
CTAGE7P	10	131904272	131907101	89	rs11017067	rs72838217	128.524	0.0908576	0.00201304	rs1536088	NA
CTAGE8	7	143963766	143966877	6	rs111576684	rs151070726	6.81457	0.32863	0.086171	rs113948971	CTAGE family member 8 [Source:HGNC Symbol;Acc:HGNC:37294]
CTAGE9	6	132029580	132032157	63	rs9483311	rs34252573	46.753	0.756835	0.0480995	rs118064549	CTAGE family member 9 [Source:HGNC Symbol;Acc:HGNC:37275]
CTB-113P19.1	5	151056505	151067468	100	rs17803508	rs2964591	129.169	0.162144	0.00621797	rs2915817	NA
CTB-118N6.3	5	115783193	115807369	216	rs28019	rs115857583	227.008	0.357094	0.00342356	rs73254677	NA
CTB-12O2.1	5	151338458	151650010	265	rs113212268	rs1363418	269.199	0.410803	0.000414451	rs149167248	NA
CTB-174D11.1	5	168440231	168465003	146	rs1432910	rs296006	270.653	0.0153986	0.00178994	rs62379524	NA
CTB-178M22.2	5	167656587	167659377	140	rs66482664	rs11748902	121.707	0.614419	0.00711911	rs75105001	NA
CTB-7E3.1	5	166332226	166353375	152	rs17481195	rs10516030	156.348	0.399158	0.00984808	rs79499086	NA
CTBP1	4	1205227	1242908	117	rs17164366	rs11247984	166.535	0.119498	0.00899787	rs1250125	C-terminal binding protein 1 [Source:HGNC Symbol;Acc:HGNC:2494]	Corepressor targeting diverse transcription regulators such as GLIS2 or BCL6. Has dehydrogenase activity. Involved in controlling the equilibrium between tubular and stacked structures in the Golgi complex. Functions in brown adipose tissue (BAT) differentiation.
CTBP1-AS	4	1203907	1212379	99	rs10014245	rs13149790	143.65	0.112358	0.00899787	rs1250125	NA
CTBP1-AS2	4	1243227	1246795	84	rs900030	rs73071932	118.13	0.131436	0.011347	rs1045458	NA
CTBP2	10	126676417	126849624	368	rs79012500	rs7896979	458.337	0.130872	0.00551473	rs192409738	C-terminal binding protein 2 [Source:HGNC Symbol;Acc:HGNC:2495]	Corepressor targeting diverse transcription regulators. Functions in brown adipose tissue (BAT) differentiation.|Isoform 2 probably acts as a scaffold for specialized synapses.
CTBS	1	85018803	85040163	75	rs17365723	rs150942445	92.3291	0.229779	0.000750324	rs186360	chitobiase [Source:HGNC Symbol;Acc:HGNC:2496]	Involved in the degradation of asparagine-linked glycoproteins. Hydrolyze of N-acetyl-beta-D-glucosamine (1-4)N-acetylglucosamine chitobiose core from the reducing end of the bond, it requires prior cleavage by glycosylasparaginase.
CTC-338M12.4	5	180673540	180684587	110	rs13180172	rs191704916	67.4867	0.89264	0.0212014	rs116055716	NA
CTC-360P9.3	19	32516767	32539805	121	rs11084610	rs117227209	107.019	0.586236	0.00185434	rs117146540	NA
CTC-436P18.1	5	60458142	60527907	99	rs4699969	rs10042872	55.0614	0.9085	0.0152813	rs77224274	NA
CTC1	17	8128138	8151413	120	rs75716195	rs62063156	116.876	0.431027	0.00712913	rs139874281	CST telomere replication complex component 1 [Source:HGNC Symbol;Acc:HGNC:26169]	Component of the CST complex proposed to act as a specialized replication factor promoting DNA replication under conditions of replication stress or natural replication barriers such as the telomere duplex. The CST complex binds single-stranded DNA with high affinity in a sequence-independent manner, while isolated subunits bind DNA with low affinity by themselves. Initially the CST complex has been proposed to protect telomeres from DNA degradation (PubMed:19854130). However, the CST complex has been shown to be involved in several aspects of telomere replication. The CST complex inhibits telomerase and is involved in telomere length homeostasis; it is proposed to bind to newly telomerase-synthesized 3' overhangs and to terminate telomerase action implicating the association with the ACD:POT1 complex thus interfering with its telomerase stimulation activity. The CST complex is also proposed to be involved in fill-in synthesis of the telomeric C-strand probably implicating recruitment and activation of DNA polymerase alpha (PubMed:22763445). The CST complex facilitates recovery from many forms of exogenous DNA damage; seems to be involved in the re-initiation of DNA replication at repaired forks and/or dormant origins (PubMed:25483097). Involved in telomere maintenance (PubMed:19854131, PubMed:22863775). Involved in genome stability (PubMed:22863775). May be in involved in telomeric C-strand fill-in during late S/G2 phase.
CTCF	16	67596309	67673088	77	rs143381056	rs112002856	69.0327	0.558151	0.00695407	rs115705813	CCCTC-binding factor [Source:HGNC Symbol;Acc:HGNC:13723]	Chromatin binding factor that binds to DNA sequence specific sites. Involved in transcriptional regulation by binding to chromatin insulators and preventing interaction between promoter and nearby enhancers and silencers. Acts as transcriptional repressor binding to promoters of vertebrate MYC gene and BAG1 gene. Also binds to the PLK and PIM1 promoters. Acts as a transcriptional activator of APP. Regulates APOA1/C3/A4/A5 gene cluster and controls MHC class II gene expression. Plays an essential role in oocyte and preimplantation embryo development by activating or repressing transcription. Seems to act as tumor suppressor. Plays a critical role in the epigenetic regulation. Participates in the allele-specific gene expression at the imprinted IGF2/H19 gene locus. On the maternal allele, binding within the H19 imprinting control region (ICR) mediates maternally inherited higher-order chromatin conformation to restrict enhancer access to IGF2. Plays a critical role in gene silencing over considerable distances in the genome. Preferentially interacts with unmethylated DNA, preventing spreading of CpG methylation and maintaining methylation-free zones. Inversely, binding to target sites is prevented by CpG methylation. Plays a important role in chromatin remodeling. Can dimerize when it is bound to different DNA sequences, mediating long-range chromatin looping. Mediates interchromosomal association between IGF2/H19 and WSB1/NF1 and may direct distant DNA segments to a common transcription factory. Causes local loss of histone acetylation and gain of histone methylation in the beta-globin locus, without affecting transcription. When bound to chromatin, it provides an anchor point for nucleosomes positioning. Seems to be essential for homologous X-chromosome pairing. May participate with Tsix in establishing a regulatable epigenetic switch for X chromosome inactivation. May play a role in preventing the propagation of stable methylation at the escape genes from X- inactivation. Involved in sister chromatid cohesion. Associates with both centromeres and chromosomal arms during metaphase and required for cohesin localization to CTCF sites. Regulates asynchronous replication of IGF2/H19. Plays a role in the recruitment of CENPE to the pericentromeric/centromeric regions of the chromosome during mitosis (PubMed:26321640).
CTCFL	20	56071020	56100708	237	rs2426733	rs6099674	221.298	0.536062	0.00284766	rs35139247	CCCTC-binding factor like [Source:HGNC Symbol;Acc:HGNC:16234]	Testis-specific DNA binding protein responsible for insulator function, nuclear architecture and transcriptional control, which probably acts by recruiting epigenetic chromatin modifiers. Plays a key role in gene imprinting in male germline, by participating in the establishment of differential methylation at the IGF2/H19 imprinted control region (ICR). Directly binds the unmethylated H19 ICR and recruits the PRMT7 methyltransferase, leading to methylate histone H4 'Arg-3' to form H4R3sme2. This probably leads to recruit de novo DNA methyltransferases at these sites (By similarity). Seems to act as tumor suppressor. In association with DNMT1 and DNMT3B, involved in activation of BAG1 gene expression by binding to its promoter. Required for dimethylation of H3 lysine 4 (H3K4me2) of MYC and BRCA1 promoters.
CTD-2151A2.1	5	98869693	98913658	63	rs79002580	rs148393882	121.593	0.0259776	0.00342159	rs2461947	NA
CTD-2194D22.4	5	1887444	1900604	239	rs6555015	rs10066840	155.648	0.919402	0.0117408	rs11959888	NA
CTD-2201E9.1	5	9511444	9518198	133	rs13182518	rs12517602	81.7265	0.933416	0.0355781	rs6882340	NA
CTD-2201I18.1	5	79362171	79379488	128	rs76932694	rs35700898	103.207	0.709066	0.0375376	rs2099651	NA
CTD-2258A20.5	16	66503698	66510305	85	rs8045810	rs10492904	96.3488	0.297501	0.0108951	rs8055422	NA
CTD-2270F17.1	5	169816496	169849848	222	rs315762	rs144396222	150.673	0.904939	0.0268189	rs76131026	NA
CTD-2297D10.2	5	5132197	5140167	181	rs272203	rs72647746	134.703	0.851372	0.0178968	rs2619786	NA
CTD-2350J17.1	5	15602297	15615111	94	rs2459500	rs150520443	304.134	0.000862101	0.000589067	rs12757	NA
CTD-3080P12.3	5	1173210	1178720	212	rs142054084	rs7730878	199.882	0.514815	0.00601307	rs142054084	NA
CTDNEP1	17	7146905	7155259	80	rs41283393	rs7211408	58.4753	0.713637	0.00562744	rs72837699	CTD nuclear envelope phosphatase 1 [Source:HGNC Symbol;Acc:HGNC:19085]	Serine/threonine protein phosphatase forming with CNEP1R1 an active phosphatase complex that dephosphorylates and may activate LPIN1 and LPIN2. LPIN1 and LPIN2 are phosphatidate phosphatases that catalyze the conversion of phosphatidic acid to diacylglycerol and control the metabolism of fatty acids at different levels. May indirectly modulate the lipid composition of nuclear and/or endoplasmic reticulum membranes and be required for proper nuclear membrane morphology and/or dynamics. May also indirectly regulate the production of lipid droplets and triacylglycerol. May antagonize BMP signaling.
CTDP1	18	77439800	77514510	236	rs8092139	rs73970106	167.917	0.829956	0.00404889	rs55675624	CTD phosphatase subunit 1 [Source:HGNC Symbol;Acc:HGNC:2498]	Processively dephosphorylates 'Ser-2' and 'Ser-5' of the heptad repeats YSPTSPS in the C-terminal domain of the largest RNA polymerase II subunit. This promotes the activity of RNA polymerase II. Plays a role in the exit from mitosis by dephosphorylating crucial mitotic substrates (USP44, CDC20 and WEE1) that are required for M-phase-promoting factor (MPF)/CDK1 inactivation.
CTDSP1	2	219263060	219270664	83	rs7603843	rs35813908	96.6214	0.242262	0.00337871	rs4672891	CTD small phosphatase 1 [Source:HGNC Symbol;Acc:HGNC:21614]	Preferentially catalyzes the dephosphorylation of 'Ser-5' within the tandem 7 residue repeats in the C-terminal domain (CTD) of the largest RNA polymerase II subunit POLR2A. Negatively regulates RNA polymerase II transcription, possibly by controlling the transition from initiation/capping to processive transcript elongation. Recruited by REST to neuronal genes that contain RE-1 elements, leading to neuronal gene silencing in non-neuronal cells.
CTDSP2	12	58213709	58240747	63	rs10877013	rs3751331	33.6661	0.946841	0.0275915	rs117470861	CTD small phosphatase 2 [Source:HGNC Symbol;Acc:HGNC:17077]	Preferentially catalyzes the dephosphorylation of 'Ser-5' within the tandem 7 residue repeats in the C-terminal domain (CTD) of the largest RNA polymerase II subunit POLR2A. Negatively regulates RNA polymerase II transcription, possibly by controlling the transition from initiation/capping to processive transcript elongation. Recruited by REST to neuronal genes that contain RE-1 elements, leading to neuronal gene silencing in non-neuronal cells. May contribute to the development of sarcomas.
CTDSPL	3	37903668	38025960	179	rs143655314	rs9713122	239.249	0.114701	2.00E-05	rs10510697	CTD small phosphatase like [Source:HGNC Symbol;Acc:HGNC:16890]	Recruited by REST to neuronal genes that contain RE-1 elements, leading to neuronal gene silencing in non-neuronal cells (By similarity). Preferentially catalyzes the dephosphorylation of 'Ser-5' within the tandem 7 residue repeats in the C-terminal domain (CTD) of the largest RNA polymerase II subunit POLR2A. Negatively regulates RNA polymerase II transcription, possibly by controlling the transition from initiation/capping to processive transcript elongation.
CTDSPL2	15	44719578	44819429	68	rs185982852	rs118156341	103.588	0.064209	0.000578443	rs961163	CTD small phosphatase like 2 [Source:HGNC Symbol;Acc:HGNC:26936]	Probable phosphatase.
CTF1	16	30907927	30914881	37	rs4889614	rs144959592	22.1541	0.853602	0.0729578	rs117378813	cardiotrophin 1 [Source:HGNC Symbol;Acc:HGNC:2499]	Induces cardiac myocyte hypertrophy in vitro. Binds to and activates the ILST/gp130 receptor.
CTGF	6	132269316	132272518	92	rs4897549	rs233945	100.963	0.31392	0.0213318	rs34599882	connective tissue growth factor [Source:HGNC Symbol;Acc:HGNC:2500]	Major connective tissue mitoattractant secreted by vascular endothelial cells. Promotes proliferation and differentiation of chondrocytes. Mediates heparin- and divalent cation-dependent cell adhesion in many cell types including fibroblasts, myofibroblasts, endothelial and epithelial cells. Enhances fibroblast growth factor-induced DNA synthesis.
CTGLF12P	10	49218158	49239658	7	rs189296941	rs76846987	6.79429	0.412568	0.0468879	rs7923318	NA
CTH	1	70876900	70905534	101	rs61782679	rs498827	141.766	0.110978	0.00837304	rs12038097	cystathionine gamma-lyase [Source:HGNC Symbol;Acc:HGNC:2501]	Catalyzes the last step in the trans-sulfuration pathway from methionine to cysteine. Has broad substrate specificity. Converts cystathionine to cysteine, ammonia and 2-oxobutanoate. Converts two cysteine molecules to lanthionine and hydrogen sulfide. Can also accept homocysteine as substrate. Specificity depends on the levels of the endogenous substrates. Generates the endogenous signaling molecule hydrogen sulfide (H2S), and so contributes to the regulation of blood pressure. Acts as a cysteine-protein sulfhydrase by mediating sulfhydration of target proteins: sulfhydration consists of converting -SH groups into -SSH on specific cysteine residues of target proteins such as GAPDH, PTPN1 and NF-kappa-B subunit RELA, thereby regulating their function.
CTHRC1	8	104383742	104395232	73	rs703810	rs1370005	124.288	0.0567492	0.00410331	rs150234404	collagen triple helix repeat containing 1 [Source:HGNC Symbol;Acc:HGNC:18831]	May act as a negative regulator of collagen matrix deposition.
CTIF	18	46065426	46389586	605	rs73439382	rs9951367	595.525	0.48793	0.0037881	rs79646752	cap binding complex dependent translation initiation factor [Source:HGNC Symbol;Acc:HGNC:23925]	Specifically required for the pioneer round of mRNA translation mediated by the cap-binding complex (CBC), that takes place during or right after mRNA export via the nuclear pore complex (NPC). Acts via its interaction with the NCBP1/CBP80 component of the CBC complex and recruits the 40S small subunit of the ribosome via eIF3. In contrast, it is not involved in steady state translation, that takes place when the CBC complex is replaced by cytoplasmic cap-binding protein eIF4E. Also required for nonsense-mediated mRNA decay (NMD), the pioneer round of mRNA translation mediated by the cap-binding complex playing a central role in nonsense-mediated mRNA decay (NMD).
CTLA4	2	204732510	204738683	69	rs141812086	rs2033171	133.927	0.0429573	0.0014126	rs375807	cytotoxic T-lymphocyte associated protein 4 [Source:HGNC Symbol;Acc:HGNC:2505]	Inhibitory receptor acting as a major negative regulator of T-cell responses. The affinity of CTLA4 for its natural B7 family ligands, CD80 and CD86, is considerably stronger than the affinity of their cognate stimulatory coreceptor CD28.
CTNNA1	5	138089084	138270723	87	rs137958322	rs10074461	110.485	0.154154	0.0125224	rs28363476	catenin alpha 1 [Source:HGNC Symbol;Acc:HGNC:2509]	Associates with the cytoplasmic domain of a variety of cadherins. The association of catenins to cadherins produces a complex which is linked to the actin filament network, and which seems to be of primary importance for cadherins cell-adhesion properties. Can associate with both E- and N-cadherins. Originally believed to be a stable component of E-cadherin/catenin adhesion complexes and to mediate the linkage of cadherins to the actin cytoskeleton at adherens junctions. In contrast, cortical actin was found to be much more dynamic than E-cadherin/catenin complexes and CTNNA1 was shown not to bind to F-actin when assembled in the complex suggesting a different linkage between actin and adherens junctions components. The homodimeric form may regulate actin filament assembly and inhibit actin branching by competing with the Arp2/3 complex for binding to actin filaments. May play a crucial role in cell differentiation.
CTNNA2	2	79740059	80875988	1290	rs62157005	rs79625051	1096.89	0.852704	0.00188822	rs11691381	catenin alpha 2 [Source:HGNC Symbol;Acc:HGNC:2510]	May function as a linker between cadherin adhesion receptors and the cytoskeleton to regulate cell-cell adhesion and differentiation in the nervous system. Regulates morphological plasticity of synapses and cerebellar and hippocampal lamination during development. Functions in the control of startle modulation.
CTNNA3	10	67672275	69455949	1337	rs10996736	rs11814505	1489.11	0.217492	0.00166194	rs28392936	catenin alpha 3 [Source:HGNC Symbol;Acc:HGNC:2511]	May be involved in formation of stretch-resistant cell-cell adhesion complexes.
CTNNAL1	9	111704848	111775874	103	rs10816762	rs62575224	69.3126	0.836104	0.00524769	rs112156400	catenin alpha like 1 [Source:HGNC Symbol;Acc:HGNC:2512]	May modulate the Rho pathway signaling by providing a scaffold for the Lbc Rho guanine nucleotide exchange factor (ARHGEF1).
CTNNB1	3	41240941	41281939	77	rs7623789	rs59575722	93.0769	0.208361	0.0137238	rs144625258	catenin beta 1 [Source:HGNC Symbol;Acc:HGNC:2514]	Key downstream component of the canonical Wnt signaling pathway. In the absence of Wnt, forms a complex with AXIN1, AXIN2, APC, CSNK1A1 and GSK3B that promotes phosphorylation on N-terminal Ser and Thr residues and ubiquitination of CTNNB1 via BTRC and its subsequent degradation by the proteasome. In the presence of Wnt ligand, CTNNB1 is not ubiquitinated and accumulates in the nucleus, where it acts as a coactivator for transcription factors of the TCF/LEF family, leading to activate Wnt responsive genes. Involved in the regulation of cell adhesion, as component of an E-cadherin:catenin adhesion complex. Acts as a negative regulator of centrosome cohesion. Involved in the CDK2/PTPN6/CTNNB1/CEACAM1 pathway of insulin internalization. Blocks anoikis of malignant kidney and intestinal epithelial cells and promotes their anchorage-independent growth by down-regulating DAPK2. Disrupts PML function and PML-NB formation by inhibiting RANBP2-mediated sumoylation of PML (PubMed:17524503, PubMed:18077326, PubMed:18086858, PubMed:18957423, PubMed:21262353, PubMed:22647378, PubMed:22699938, PubMed:22155184). Promotes neurogenesis by maintaining sympathetic neuroblasts within the cell cycle.
CTNNBIP1	1	9908333	9970316	105	rs12087051	rs11580158	123.887	0.222045	0.00546689	rs34011816	catenin beta interacting protein 1 [Source:HGNC Symbol;Acc:HGNC:16913]	Prevents the interaction between CTNNB1 and TCF family members, and acts as negative regulator of the Wnt signaling pathway.
CTNNBL1	20	36322356	36500531	136	rs198491	rs62201729	134.07	0.447063	0.0170352	rs6063629	catenin beta like 1 [Source:HGNC Symbol;Acc:HGNC:15879]	Component of the PRP19-CDC5L complex that forms an integral part of the spliceosome and is required for activating pre-mRNA splicing. Participates in AID/AICDA-mediated Ig class switching recombination (CSR). May induce apoptosis.
CTNND1	11	57529233	57586652	42	rs1424752	rs671508	33.7864	0.709372	0.0263364	rs142152152	catenin delta 1 [Source:HGNC Symbol;Acc:HGNC:2515]	Binds to and inhibits the transcriptional repressor ZBTB33, which may lead to activation of target genes of the Wnt signaling pathway (By similarity). Associates with and regulates the cell adhesion properties of both C-, E- and N-cadherins, being critical for their surface stability. Implicated both in cell transformation by SRC and in ligand-induced receptor signaling through the EGF, PDGF, CSF-1 and ERBB2 receptors. Promotes GLIS2 C-terminal cleavage.
CTNND2	5	10971953	11904155	988	rs55846255	rs1379903	994.404	0.446515	0.00508526	rs2937509	catenin delta 2 [Source:HGNC Symbol;Acc:HGNC:2516]	Has a critical role in neuronal development, particularly in the formation and/or maintenance of dendritic spines and synapses (PubMed:25807484). Involved in the regulation of Wnt signaling (PubMed:25807484). It probably acts on beta-catenin turnover, facilitating beta-catenin interaction with GSK3B, phosphorylation, ubiquitination and degradation (By similarity). Functions as a transcriptional activator when bound to ZBTB33 (By similarity). May be involved in neuronal cell adhesion and tissue morphogenesis and integrity by regulating adhesion molecules.
CTNS	17	3539761	3566397	174	rs62069906	rs1864741	144.799	0.699358	0.00184749	rs160589	cystinosin, lysosomal cystine transporter [Source:HGNC Symbol;Acc:HGNC:2518]	Cystine/H(+) symporter thought to transport cystine out of lysosomes. Plays an important role in melanin synthesis, possibly by preventing melanosome acidification and subsequent degradation of tyrosinase TYR.
CTPS1	1	41445006	41478235	119	rs1887542	rs11586714	167.881	0.0887421	0.00487618	rs41308258	CTP synthase 1 [Source:HGNC Symbol;Acc:HGNC:2519]	This enzyme is involved in the de novo synthesis of CTP, a precursor of DNA, RNA and phospholipids. Catalyzes the ATP-dependent amination of UTP to CTP with either L-glutamine or ammonia as a source of nitrogen. This enzyme and its product, CTP, play a crucial role in the proliferation of activated lymphocytes and therefore in immunity.
CTR9	11	10772810	10801290	124	rs57598540	rs72854389	115.978	0.527673	0.00667184	rs28655675	CTR9 homolog, Paf1/RNA polymerase II complex component [Source:HGNC Symbol;Acc:HGNC:16850]	NA
CTRB1	16	75252883	75258822	162	rs4427834	rs4888371	293.935	0.0270277	0.000329915	rs66502159	chymotrypsinogen B1 [Source:HGNC Symbol;Acc:HGNC:2521]
CTRB2	16	75237993	75241072	158	rs11149802	rs113907017	269.666	0.0327798	0.000329915	rs66502159	chymotrypsinogen B2 [Source:HGNC Symbol;Acc:HGNC:2522]
CTRC	1	15764937	15773153	144	rs77128648	rs4661636	93.3388	0.918508	0.0162311	rs146916007	chymotrypsin C [Source:HGNC Symbol;Acc:HGNC:2523]	Regulates activation and degradation of trypsinogens and procarboxypeptidases by targeting specific cleavage sites within their zymogen precursors. Has chymotrypsin-type protease activity and hypocalcemic activity.
CTRL	16	67963472	67965778	41	rs80281232	rs255049	44.6344	0.337819	0.0167918	rs35268848	chymotrypsin like [Source:HGNC Symbol;Acc:HGNC:2524]
CTSA	20	44519590	44527458	81	rs3848713	rs3363	92.3613	0.274704	0.00175313	rs11086984	cathepsin A [Source:HGNC Symbol;Acc:HGNC:9251]	Protective protein appears to be essential for both the activity of beta-galactosidase and neuraminidase, it associates with these enzymes and exerts a protective function necessary for their stability and activity. This protein is also a carboxypeptidase and can deamidate tachykinins.
CTSB	8	11700033	11725646	227	rs113567822	rs7826363	274.253	0.232523	0.00299205	rs144082684	cathepsin B [Source:HGNC Symbol;Acc:HGNC:2527]	Thiol protease which is believed to participate in intracellular degradation and turnover of proteins. Has also been implicated in tumor invasion and metastasis.
CTSC	11	88026759	88070941	129	rs61903616	rs1451611	208.032	0.0580064	0.00249608	rs217074	cathepsin C [Source:HGNC Symbol;Acc:HGNC:2528]	Thiol protease. Has dipeptidylpeptidase activity. Active against a broad range of dipeptide substrates composed of both polar and hydrophobic amino acids. Proline cannot occupy the P1 position and arginine cannot occupy the P2 position of the substrate. Can act as both an exopeptidase and endopeptidase. Activates serine proteases such as elastase, cathepsin G and granzymes A and B. Can also activate neuraminidase and factor XIII.
CTSD	11	1773981	1785222	134	rs11040722	rs55970134	224.343	0.0350972	0.000659496	rs6578830	cathepsin D [Source:HGNC Symbol;Acc:HGNC:2529]	Acid protease active in intracellular protein breakdown. Plays a role in APP processing following cleavage and activation by ADAM30 which leads to APP degradation (PubMed:27333034). Involved in the pathogenesis of several diseases such as breast cancer and possibly Alzheimer disease.
CTSE	1	206317458	206332104	38	rs35419494	rs116562033	20.6448	0.908717	0.0924643	rs28428914	cathepsin E [Source:HGNC Symbol;Acc:HGNC:2530]	May have a role in immune function. Probably involved in the processing of antigenic peptides during MHC class II-mediated antigen presentation. May play a role in activation-induced lymphocyte depletion in the thymus, and in neuronal degeneration and glial cell activation in the brain.
CTSF	11	66330934	66336047	49	rs11227509	rs150715352	173.315	0.000498156	9.57E-06	rs1815739	cathepsin F [Source:HGNC Symbol;Acc:HGNC:2531]	Thiol protease which is believed to participate in intracellular degradation and turnover of proteins. Has also been implicated in tumor invasion and metastasis.
CTSG	14	25042723	25045466	70	rs7151899	rs34604102	52.6383	0.69926	0.0419002	rs144558932	cathepsin G [Source:HGNC Symbol;Acc:HGNC:2532]	Serine protease with trypsin- and chymotrypsin-like specificity. Cleaves complement C3. Has antibacterial activity against the Gram-negative bacterium P.aeruginosa, antibacterial activity is inhibited by LPS from P.aeruginosa, Z-Gly-Leu-Phe-CH2Cl and phenylmethylsulfonyl fluoride.
CTSH	15	79214091	79237420	137	rs11635498	rs59145809	196.23	0.0800856	0.00386567	rs146224356	cathepsin H [Source:HGNC Symbol;Acc:HGNC:2535]	Important for the overall degradation of proteins in lysosomes.
CTSK	1	150768683	150780917	42	rs72704613	rs72704656	64.799	0.0679864	0.00703865	rs6678834	cathepsin K [Source:HGNC Symbol;Acc:HGNC:2536]	Closely involved in osteoclastic bone resorption and may participate partially in the disorder of bone remodeling. Displays potent endoprotease activity against fibrinogen at acid pH. May play an important role in extracellular matrix degradation.
CTSL	9	90340973	90346384	113	rs3118851	rs9410963	100.303	0.526142	0.00902238	rs11141941	cathepsin L [Source:HGNC Symbol;Acc:HGNC:2537]	Important for the overall degradation of proteins in lysosomes.
CTSL3P	9	90387829	90401799	117	rs113253416	rs111957832	106.234	0.531425	0.0122446	rs57446091	NA
CTSLP8	9	90459659	90462339	140	rs12339094	rs150428311	116.807	0.627744	0.00896017	rs140788491	NA
CTSO	4	156845269	156875048	144	rs60110343	rs11930984	154.817	0.346815	0.0178644	rs114023868	cathepsin O [Source:HGNC Symbol;Acc:HGNC:2542]	Proteolytic enzyme possibly involved in normal cellular protein degradation and turnover.
CTSS	1	150702671	150738433	46	rs11204694	rs150253674	76.6297	0.0495184	0.00703865	rs6678834	cathepsin S [Source:HGNC Symbol;Acc:HGNC:2545]	Thiol protease. Key protease responsible for the removal of the invariant chain from MHC class II molecules. The bond-specificity of this proteinase is in part similar to the specificities of cathepsin L and cathepsin N.
CTSV	9	99791958	99801925	40	rs3118787	rs75849992	45.9869	0.279945	0.000260274	rs150756568	cathepsin V [Source:HGNC Symbol;Acc:HGNC:2538]	Cysteine protease. May have an important role in corneal physiology.
CTSW	11	65647283	65651212	67	rs71455788	rs12361552	75.1138	0.290831	0.0104319	rs2303385	cathepsin W [Source:HGNC Symbol;Acc:HGNC:2546]	May have a specific function in the mechanism or regulation of T-cell cytolytic activity.
CTSZ	20	57570241	57582309	109	rs142003039	rs6026656	223.902	0.0131484	0.000945434	rs11699789	cathepsin Z [Source:HGNC Symbol;Acc:HGNC:2547]	Exhibits carboxy-monopeptidase as well as carboxy-dipeptidase activity.
CTTN	11	70244611	70282690	70	rs12295241	rs143595073	97.5192	0.117616	0.00888835	rs676889	cortactin [Source:HGNC Symbol;Acc:HGNC:3338]	Contributes to the organization of the actin cytoskeleton and cell shape (PubMed:21296879). Plays a role in the formation of lamellipodia and in cell migration. Plays a role in the regulation of neuron morphology, axon growth and formation of neuronal growth cones (By similarity). Through its interaction with CTTNBP2, involved in the regulation of neuronal spine density (By similarity). Plays a role in the invasiveness of cancer cells, and the formation of metastases (PubMed:16636290). Plays a role in focal adhesion assembly and turnover (By similarity). In complex with ABL1 and MYLK regulates cortical actin-based cytoskeletal rearrangement critical to sphingosine 1-phosphate (S1P)-mediated endothelial cell (EC) barrier enhancement (PubMed:20861316). Plays a role in intracellular protein transport and endocytosis, and in modulating the levels of potassium channels present at the cell membrane (PubMed:17959782). Plays a role in receptor-mediated endocytosis via clathrin-coated pits (By similarity). Required for stabilization of KCNH1 channels at the cell membrane (PubMed:23144454).
CTTNBP2	7	117350705	117513561	168	rs149416044	rs12668510	242.181	0.0581654	0.00186439	rs34363739	cortactin binding protein 2 [Source:HGNC Symbol;Acc:HGNC:15679]	Regulates the dendritic spine distribution of CTTN/cortactin in hippocampal neurons, thus controls dendritic spinogenesis and dendritic spine maintenance.
CTTNBP2NL	1	112938799	113003786	133	rs3005782	rs3790607	147.441	0.290832	0.0138799	rs72699020	CTTNBP2 N-terminal like [Source:HGNC Symbol;Acc:HGNC:25330]
CTU1	19	51600862	51611647	178	rs145464041	rs273671	199.008	0.280848	0.00198299	rs145464041	cytosolic thiouridylase subunit 1 [Source:HGNC Symbol;Acc:HGNC:29590]	Plays a central role in 2-thiolation of mcm(5)S(2)U at tRNA wobble positions of tRNA(Lys), tRNA(Glu) and tRNA(Gln). Directly binds tRNAs and probably acts by catalyzing adenylation of tRNAs, an intermediate required for 2-thiolation. It is unclear whether it acts as a sulfurtransferase that transfers sulfur from thiocarboxylated URM1 onto the uridine of tRNAs at wobble position.
CTU2	16	88772890	88781786	262	rs11639637	rs11641682	392.287	0.0777833	0.00118643	rs143558055	cytosolic thiouridylase subunit 2 [Source:HGNC Symbol;Acc:HGNC:28005]	Plays a central role in 2-thiolation of mcm(5)S(2)U at tRNA wobble positions of tRNA(Lys), tRNA(Glu) and tRNA(Gln). May act by forming a heterodimer with CTU1/ATPBD3 that ligates sulfur from thiocarboxylated URM1 onto the uridine of tRNAs at wobble position.
CTXN1	19	7989380	7991051	113	rs143456912	rs752406	203.571	0.0216704	0.00261701	rs11878235	cortexin 1 [Source:HGNC Symbol;Acc:HGNC:31108]	May mediate extracellular or intracellular signaling of cortical neurons during forebrain development.
CTXN2	15	48483866	48495951	28	rs12914834	rs8032420	35.7652	0.233348	0.0508209	rs34700907	cortexin 2 [Source:HGNC Symbol;Acc:HGNC:31109]
CTXN3	5	126984712	126994322	83	rs34904004	rs248720	100.423	0.203745	0.0201817	rs17674275	cortexin 3 [Source:HGNC Symbol;Acc:HGNC:31110]
CUBN	10	16865964	17171816	464	rs56298845	rs2038575	505.722	0.301286	0.00363257	rs61844020	cubilin [Source:HGNC Symbol;Acc:HGNC:2548]	Cotransporter which plays a role in lipoprotein, vitamin and iron metabolism, by facilitating their uptake. Binds to ALB, MB, Kappa and lambda-light chains, TF, hemoglobin, GC, SCGB1A1, APOA1, high density lipoprotein, and the GIF-cobalamin complex. The binding of all ligands requires calcium. Serves as important transporter in several absorptive epithelia, including intestine, renal proximal tubules and embryonic yolk sac. Interaction with LRP2 mediates its trafficking throughout vesicles and facilitates the uptake of specific ligands like GC, hemoglobin, ALB, TF and SCGB1A1. Interaction with AMN controls its trafficking to the plasma membrane and facilitates endocytosis of ligands. May play an important role in the development of the peri-implantation embryo through internalization of APOA1 and cholesterol. Binds to LGALS3 at the maternal-fetal interface.
CUEDC1	17	55938603	56032684	202	rs67793256	rs113040772	194.011	0.505374	0.0271271	rs146369607	CUE domain containing 1 [Source:HGNC Symbol;Acc:HGNC:31350]
CUEDC2	10	104183001	104192423	92	rs77733074	rs12763720	107.885	0.253257	0.00291032	rs11574851	CUE domain containing 2 [Source:HGNC Symbol;Acc:HGNC:28352]	Down-regulates ESR1 protein levels through the ubiquitination-proteasome pathway, regardless of the presence of 17 beta-estradiol. Also involved in 17 beta-estradiol-induced ESR1 degradation. Controls PGR protein levels through a similar mechanism.
CUL1	7	148395932	148498202	134	rs11763772	rs73158271	211.382	0.0519324	0.00324894	rs3807447	cullin 1 [Source:HGNC Symbol;Acc:HGNC:2551]	Core component of multiple cullin-RING-based SCF (SKP1-CUL1-F-box protein) E3 ubiquitin-protein ligase complexes, which mediate the ubiquitination of proteins involved in cell cycle progression, signal transduction and transcription. SCF complexes and ARIH1 collaborate in tandem to mediate ubiquitination of target proteins (PubMed:27565346). In the SCF complex, serves as a rigid scaffold that organizes the SKP1-F-box protein and RBX1 subunits. May contribute to catalysis through positioning of the substrate and the ubiquitin-conjugating enzyme. The E3 ubiquitin-protein ligase activity of the complex is dependent on the neddylation of the cullin subunit and exchange of the substrate recognition component is mediated by TIP120A/CAND1. The functional specificity of the SCF complex depends on the F-box protein as substrate recognition component. SCF(BTRC) and SCF(FBXW11) direct ubiquitination of CTNNB1 and participate in Wnt signaling. SCF(FBXW11) directs ubiquitination of phosphorylated NFKBIA. SCF(BTRC) directs ubiquitination of NFKBIB, NFKBIE, ATF4, SMAD3, SMAD4, CDC25A, FBXO5 and probably NFKB2. SCF(BTRC) and/or SCF(FBXW11) direct ubiquitination of CEP68 (PubMed:25704143, PubMed:25503564). SCF(SKP2) directs ubiquitination of phosphorylated CDKN1B/p27kip and is involved in regulation of G1/S transition. SCF(SKP2) directs ubiquitination of ORC1, CDT1, RBL2, ELF4, CDKN1A, RAG2, FOXO1A, and probably MYC and TAL1. SCF(FBXW7) directs ubiquitination of cyclin E, NOTCH1 released notch intracellular domain (NICD), and probably PSEN1. SCF(FBXW2) directs ubiquitination of GCM1. SCF(FBXO32) directs ubiquitination of MYOD1. SCF(FBXO7) directs ubiquitination of BIRC2 and DLGAP5. SCF(FBXO33) directs ubiquitination of YBX1. SCF(FBXO1) directs ubiquitination of BCL6 and DTL but does not seem to direct ubiquitination of TP53. SCF(BTRC) mediates the ubiquitination of NFKBIA at 'Lys-21' and 'Lys-22'; the degradation frees the associated NFKB1-RELA dimer to translocate into the nucleus and to activate transcription. SCF(CCNF) directs ubiquitination of CCP110. SCF(FBXL3) and SCF(FBXL21) direct ubiquitination of CRY1 and CRY2. SCF(FBXO9) directs ubiquitination of TTI1 and TELO2. SCF(FBXO10) directs ubiquitination of BCL2.
CUL2	10	35297478	35379570	71	rs7091165	rs111401607	60.8521	0.611251	0.00705389	rs150100376	cullin 2 [Source:HGNC Symbol;Acc:HGNC:2552]	Core component of multiple cullin-RING-based ECS (ElonginB/C-CUL2/5-SOCS-box protein) E3 ubiquitin-protein ligase complexes, which mediate the ubiquitination of target proteins. ECS complexes and ARIH1 collaborate in tandem to mediate ubiquitination of target proteins (PubMed:27565346). May serve as a rigid scaffold in the complex and may contribute to catalysis through positioning of the substrate and the ubiquitin-conjugating enzyme. The E3 ubiquitin-protein ligase activity of the complex is dependent on the neddylation of the cullin subunit and is inhibited by the association of the deneddylated cullin subunit with TIP120A/CAND1. The functional specificity of the ECS complex depends on the substrate recognition component. ECS(VHL) mediates the ubiquitination of hypoxia-inducible factor (HIF).
CUL3	2	225334866	225450114	140	rs76418735	rs4673115	138.736	0.426639	0.00856908	rs140392340	cullin 3 [Source:HGNC Symbol;Acc:HGNC:2553]	Core component of multiple cullin-RING-based BCR (BTB-CUL3-RBX1) E3 ubiquitin-protein ligase complexes which mediate the ubiquitination and subsequent proteasomal degradation of target proteins. BCR complexes and ARIH1 collaborate in tandem to mediate ubiquitination of target proteins (PubMed:27565346). As a scaffold protein may contribute to catalysis through positioning of the substrate and the ubiquitin-conjugating enzyme. The E3 ubiquitin-protein ligase activity of the complex is dependent on the neddylation of the cullin subunit and is inhibited by the association of the deneddylated cullin subunit with TIP120A/CAND1. The functional specificity of the BCR complex depends on the BTB domain-containing protein as the substrate recognition component. BCR(KLHL42) is involved in ubiquitination of KATNA1. BCR(SPOP) is involved in ubiquitination of BMI1/PCGF4, BRMS1, H2AFY and DAXX, GLI2 and GLI3. Can also form a cullin-RING-based BCR (BTB-CUL3-RBX1) E3 ubiquitin-protein ligase complex containing homodimeric SPOPL or the heterodimer formed by SPOP and SPOPL; these complexes have lower ubiquitin ligase activity. BCR(KLHL9-KLHL13) controls the dynamic behavior of AURKB on mitotic chromosomes and thereby coordinates faithful mitotic progression and completion of cytokinesis. BCR(KLHL12) is involved in ER-Golgi transport by regulating the size of COPII coats, thereby playing a key role in collagen export, which is required for embryonic stem (ES) cells division: BCR(KLHL12) acts by mediating monoubiquitination of SEC31 (SEC31A or SEC31B) (PubMed:22358839, PubMed:27716508). BCR(KLHL3) acts as a regulator of ion transport in the distal nephron; by mediating ubiquitination of WNK4 (PubMed:23387299, PubMed:23453970, PubMed:23576762). The BCR(KLHL20) E3 ubiquitin ligase complex is involved in interferon response and anterograde Golgi to endosome transport: it mediates both ubiquitination leading to degradation and 'Lys-33'-linked ubiquitination (PubMed:20389280, PubMed:21840486, PubMed:21670212, PubMed:24768539). The BCR(KLHL21) E3 ubiquitin ligase complex regulates localization of the chromosomal passenger complex (CPC) from chromosomes to the spindle midzone in anaphase and mediates the ubiquitination of AURKB (PubMed:19995937). The BCR(KLHL22) ubiquitin ligase complex mediates monoubiquitination of PLK1, leading to PLK1 dissociation from phosphoreceptor proteins and subsequent removal from kinetochores, allowing silencing of the spindle assembly checkpoint (SAC) and chromosome segregation (PubMed:23455478). The BCR(KLHL25) ubiquitin ligase complex is involved in translational homeostasis by mediating ubiquitination and subsequent degradation of hypophosphorylated EIF4EBP1 (4E-BP1) (PubMed:22578813). The BCR(KBTBD8) complex acts by mediating monoubiquitination of NOLC1 and TCOF1, leading to remodel the translational program of differentiating cells in favor of neural crest specification (PubMed:26399832). Involved in ubiquitination of cyclin E and of cyclin D1 (in vitro) thus involved in regulation of G1/S transition. Involved in the ubiquitination of KEAP1, ENC1 and KLHL41. In concert with ATF2 and RBX1, promotes degradation of KAT5 thereby attenuating its ability to acetylate and activate ATM. The BCR(KCTD17) E3 ubiquitin ligase complex mediates ubiquitination and degradation of TCHP, a down-regulator of cilium assembly, thereby inducing ciliogenesis (PubMed:25270598). The BCR(KLHL24) E3 ubiquitin ligase complex mediates ubiquitination of KRT14, controls KRT14 levels during keratinocytes differentiation, and is essential for skin integrity (PubMed:27798626).
CUL4A	13	113862506	113919392	87	rs2273971	rs7330624	64.3867	0.781126	0.0159855	rs118007941	cullin 4A [Source:HGNC Symbol;Acc:HGNC:2554]	Core component of multiple cullin-RING-based E3 ubiquitin-protein ligase complexes which mediate the ubiquitination of target proteins. As a scaffold protein may contribute to catalysis through positioning of the substrate and the ubiquitin-conjugating enzyme. The E3 ubiquitin-protein ligase activity of the complex is dependent on the neddylation of the cullin subunit and is inhibited by the association of the deneddylated cullin subunit with TIP120A/CAND1. The functional specificity of the E3 ubiquitin-protein ligase complex depends on the variable substrate recognition component. DCX(DET1-COP1) directs ubiquitination of JUN. DCX(DDB2) directs ubiquitination of XPC. DCX(DDB2) ubiquitinates histones H3-H4 and is required for efficient histone deposition during replication-coupled (H3.1) and replication-independent (H3.3) nucleosome assembly, probably by facilitating the transfer of H3 from ASF1A/ASF1B to other chaperones involved in histone deposition. DCX(DTL) plays a role in PCNA-dependent polyubiquitination of CDT1 and MDM2-dependent ubiquitination of TP53 in response to radiation-induced DNA damage and during DNA replication. In association with DDB1 and SKP2 probably is involved in ubiquitination of CDKN1B/p27kip. Is involved in ubiquitination of HOXA9. DCX(DTL) directs autoubiquitination of DTL.
CUL5	11	107879407	107978488	125	rs7120994	rs144739928	114.101	0.553827	0.0109265	rs71464788	cullin 5 [Source:HGNC Symbol;Acc:HGNC:2556]	Core component of multiple SCF-like ECS (Elongin-Cullin 2/5-SOCS-box protein) E3 ubiquitin-protein ligase complexes, which mediate the ubiquitination and subsequent proteasomal degradation of target proteins. As a scaffold protein may contribute to catalysis through positioning of the substrate and the ubiquitin-conjugating enzyme. The functional specificity of the E3 ubiquitin-protein ligase complex depends on the variable substrate recognition component. ECS(SOCS1) seems to direct ubiquitination of JAK2. Seems to be involved in proteosomal degradation of p53/TP53 stimulated by adenovirus E1B-55 kDa protein. May form a cell surface vasopressin receptor.
CUL7	6	43005354	43021683	75	rs1969759	rs3805935	42.1019	0.926045	0.0369966	rs11753750	cullin 7 [Source:HGNC Symbol;Acc:HGNC:21024]	Core component of the 3M and Cul7-RING(FBXW8) complexes, which mediates the ubiquitination of target proteins. Core component of the 3M complex, a complex required to regulate microtubule dynamics and genome integrity. It is unclear how the 3M complex regulates microtubules, it could act by controlling the level of a microtubule stabilizer (PubMed:24793695). Interaction with CUL9 is required to inhibit CUL9 activity and ubiquitination of BIRC5 (PubMed:24793696). Core component of a Cul7-RING ubiquitin-protein ligase with FBXW8, which mediates ubiquitination and consequent degradation of target proteins such as GORASP1, IRS1 and MAP4K1/HPK1 (PubMed:21572988, PubMed:24362026). Ubiquitination of GORASP1 regulates Golgi morphogenesis and dendrite patterning in brain (PubMed:21572988). Mediates ubiquitination and degradation of IRS1 in a mTOR-dependent manner: the Cul7-RING(FBXW8) complex recognizes and binds IRS1 previously phosphorylated by S6 kinase (RPS6KB1 or RPS6KB2) (PubMed:18498745). The Cul7-RING(FBXW8) complex also mediates ubiquitination of MAP4K1/HPK1: recognizes and binds autophosphorylated MAP4K1/HPK1, leading to its degradatation, thereby affecting cell proliferation and differentiation (PubMed:24362026). Acts as a regulator in trophoblast cell epithelial-mesenchymal transition and placental development (PubMed:20139075). Does not promote polyubiquitination and proteasomal degradation of p53/TP53 (PubMed:16547496, PubMed:17332328). While the Cul7-RING(FBXW8) and the 3M complexes are associated and involved in common processes, CUL7 and the Cul7-RING(FBXW8) complex may be have additional functions.
CUL9	6	43149921	43192325	110	rs34021075	rs72869204	70.0407	0.865524	0.0430871	rs77965231	cullin 9 [Source:HGNC Symbol;Acc:HGNC:15982]	Core component of a Cul9-RING ubiquitin-protein ligase complex, a complex that mediates ubiquitination and subsequent degradation of BIRC5 and is required to maintain microtubule dynamics and genome integrity. Acts downstream of the 3M complex, which inhibits CUL9 activity, leading to prevent ubiquitination of BIRC5 (PubMed:24793696). Cytoplasmic anchor protein in p53/TP53-associated protein complex. Regulates the subcellular localization of p53/TP53 and subsequent function (PubMed:12526791, PubMed:17332328).
CUTA	6	33384318	33386065	55	rs3940219	rs3119026	137.163	0.00313047	0.000500118	rs411136	cutA divalent cation tolerance homolog [Source:HGNC Symbol;Acc:HGNC:21101]	NA
CUTC	10	101491957	101515894	70	rs2300979	rs2273697	143.752	0.0165385	0.000993275	rs11190244	cutC copper transporter [Source:HGNC Symbol;Acc:HGNC:24271]	May play a role in copper homeostasis. Can bind one Cu(1+) per subunit.
CUX1	7	101459183	101927250	422	rs141610680	rs2974973	688.081	0.0117286	4.46E-05	rs76089717	cut like homeobox 1 [Source:HGNC Symbol;Acc:HGNC:2557]	Probably has a broad role in mammalian development as a repressor of developmentally regulated gene expression. May act by preventing binding of positively-activing CCAAT factors to promoters. Component of nf-munr repressor; binds to the matrix attachment regions (MARs) (5' and 3') of the immunoglobulin heavy chain enhancer. Represses T-cell receptor (TCR) beta enhancer function by binding to MARbeta, an ATC-rich DNA sequence located upstream of the TCR beta enhancer. Binds to the TH enhancer; may require the basic helix-loop-helix protein TCF4 as a coactivator.
CUX2	12	111471827	111788358	199	rs7968960	rs7298118	229.09	0.245496	0.00329111	rs145224480	cut like homeobox 2 [Source:HGNC Symbol;Acc:HGNC:19347]	May be a transcription factor involved in neural specification. Binds to DNA in a sequence-specific manner.
CUZD1	10	124591670	124605691	79	rs79308430	rs12255784	85.8305	0.3272	0.00628701	rs36212407	CUB and zona pellucida like domains 1 [Source:HGNC Symbol;Acc:HGNC:17937]	CUZD1 antiserum inhibits cell attachment and proliferation of ovarian cancer cells so may be involved in these processes. May also play a role in the uterus during late pregnancy and/or in trypsin activation in pancreatic acinar cells.
CWC15	11	94695786	94706776	98	rs7103994	rs4753648	77.0007	0.723656	0.0158629	rs145968520	CWC15 spliceosome associated protein homolog [Source:HGNC Symbol;Acc:HGNC:26939]	Component of the PRP19-CDC5L complex that forms an integral part of the spliceosome and is required for activating pre-mRNA splicing.
CWC22	2	180809603	180871780	116	rs77470592	rs62182019	127.868	0.306875	0.00152105	rs116312672	CWC22 spliceosome associated protein homolog [Source:HGNC Symbol;Acc:HGNC:29322]	Required for pre-mRNA splicing and for exon-junction complex (EJC) assembly. Hinders EIF4A3 from non-specifically binding RNA and escorts it to the splicing machinery to promote EJC assembly on mature mRNAs. Through its role in EJC assembly, required for nonsense-mediated mRNA decay.
CWC25	17	36956686	36981603	120	rs2075058	rs226218	174.684	0.107443	0.000175678	rs668461	NA
CWC27	5	64064754	64314590	134	rs898210	rs75921724	268.445	0.00595475	0.000146906	rs7735639	CWC27 spliceosome associated protein homolog [Source:HGNC Symbol;Acc:HGNC:10664]	PPIases accelerate the folding of proteins.
CWF19L1	10	101992054	102027437	71	rs7915944	rs7072946	57.1422	0.684752	0.016916	rs17885841	CWF19 like 1, cell cycle control (S. pombe) [Source:HGNC Symbol;Acc:HGNC:25613]
CWF19L2	11	107197071	107328572	145	rs60753769	rs7112793	216.319	0.0938228	0.00172377	rs2508681	CWF19 like 2, cell cycle control (S. pombe) [Source:HGNC Symbol;Acc:HGNC:26508]
CWH43	4	48988264	49064095	84	rs79411007	rs6830316	107.827	0.148678	0.00618291	rs139725110	cell wall biogenesis 43 C-terminal homolog [Source:HGNC Symbol;Acc:HGNC:26133]	Involved in lipid remodeling during GPI-anchor maturation.
CX3CL1	16	57406413	57418956	135	rs4783982	rs12448733	94.9775	0.777317	0.00955674	rs35849109	C-X3-C motif chemokine ligand 1 [Source:HGNC Symbol;Acc:HGNC:10647]	Acts as a ligand for both CX3CR1 and integrins. Binds to CX3CR1 (PubMed:23125415, PubMed:9931005, PubMed:21829356). Binds to integrins ITGAV:ITGB3 and ITGA4:ITGB1. Can activate integrins in both a CX3CR1-dependent and CX3CR1-independent manner. In the presence of CX3CR1, activates integrins by binding to the classical ligand-binding site (site 1) in integrins. In the absence of CX3CR1, binds to a second site (site 2) in integrins which is distinct from site 1 and enhances the binding of other integrin ligands to site 1 (PubMed:23125415, PubMed:24789099). The soluble form is chemotactic for T-cells and monocytes and not for neutrophils. The membrane-bound form promotes adhesion of those leukocytes to endothelial cells. May play a role in regulating leukocyte adhesion and migration processes at the endothelium (PubMed:9024663, PubMed:9177350).
CX3CR1	3	39304984	39323226	160	rs114542790	rs4676633	320.139	0.00975012	0.000170113	rs11129820	C-X3-C motif chemokine receptor 1 [Source:HGNC Symbol;Acc:HGNC:2558]	Receptor for the CX3C chemokine fractalkine (CX3CL1); binds to CX3CL1 and mediates both its adhesive and migratory functions (PubMed:9390561, PubMed:23125415). Acts as coreceptor with CD4 for HIV-1 virus envelope protein (in vitro) (PubMed:9726990). Isoform 2 and isoform 3 seem to be more potent HIV-1 coreceptors than isoform 1 (PubMed:14607932).
CXADR	21	18885223	18965897	165	rs56358256	rs1494934	147.317	0.613355	0.0209224	rs117116574	CXADR, Ig-like cell adhesion molecule [Source:HGNC Symbol;Acc:HGNC:2559]	Component of the epithelial apical junction complex that may function as a homophilic cell adhesion molecule and is essential for tight junction integrity. Also involved in transepithelial migration of leukocytes through adhesive interactions with JAML a transmembrane protein of the plasma membrane of leukocytes. The interaction between both receptors also mediates the activation of gamma-delta T-cells, a subpopulation of T-cells residing in epithelia and involved in tissue homeostasis and repair. Upon epithelial CXADR-binding, JAML induces downstream cell signaling events in gamma-delta T-cells through PI3-kinase and MAP kinases. It results in proliferation and production of cytokines and growth factors by T-cells that in turn stimulate epithelial tissues repair.|(Microbial infection) Acts as a receptor for adenovirus type C (PubMed:9733828, PubMed:10666333, PubMed:12297051, PubMed:10567268). Acts as a receptor for Coxsackievirus B1 to B6 (PubMed:14978041, PubMed:10814575).
CXADRP3	18	14477953	14498705	68	rs9635808	rs11665283	63.8973	0.484442	0.0231178	rs9944797	NA
CXCL1	4	74735108	74737019	79	rs77855433	rs2117721	98.3572	0.203727	0.00178847	rs13435687	C-X-C motif chemokine ligand 1 [Source:HGNC Symbol;Acc:HGNC:4602]	Has chemotactic activity for neutrophils. May play a role in inflammation and exerts its effects on endothelial cells in an autocrine fashion. In vitro, the processed forms GRO-alpha(4-73), GRO-alpha(5-73) and GRO-alpha(6-73) show a 30-fold higher chemotactic activity.
CXCL10	4	76942268	76944689	56	rs74958072	rs6532168	36.6334	0.825627	0.0241613	rs75271486	C-X-C motif chemokine ligand 10 [Source:HGNC Symbol;Acc:HGNC:10637]	Chemotactic for monocytes and T-lymphocytes. Binds to CXCR3.
CXCL11	4	76954839	76957350	68	rs7436021	rs78423393	39.083	0.900215	0.0241613	rs75271486	C-X-C motif chemokine ligand 11 [Source:HGNC Symbol;Acc:HGNC:10638]	Chemotactic for interleukin-activated T-cells but not unstimulated T-cells, neutrophils or monocytes. Induces calcium release in activated T-cells. Binds to CXCR3. May play an important role in CNS diseases which involve T-cell recruitment. May play a role in skin immune responses.
CXCL12	10	44865600	44880545	146	rs76883719	rs1253724	134.934	0.542254	0.0196377	rs117577733	C-X-C motif chemokine ligand 12 [Source:HGNC Symbol;Acc:HGNC:10672]	Chemoattractant active on T-lymphocytes, monocytes, but not neutrophils. Activates the C-X-C chemokine receptor CXCR4 to induce a rapid and transient rise in the level of intracellular calcium ions and chemotaxis. Also binds to atypical chemokine receptor ACKR3, which activates the beta-arrestin pathway and acts as a scavenger receptor for SDF-1. SDF-1-beta(3-72) and SDF-1-alpha(3-67) show a reduced chemotactic activity. Binding to cell surface proteoglycans seems to inhibit formation of SDF-1-alpha(3-67) and thus to preserve activity on local sites. Acts as a positive regulator of monocyte migration and a negative regulator of monocyte adhesion via the LYN kinase. Stimulates migration of monocytes and T-lymphocytes through its receptors, CXCR4 and ACKR3, and decreases monocyte adherence to surfaces coated with ICAM-1, a ligand for beta-2 integrins. SDF1A/CXCR4 signaling axis inhibits beta-2 integrin LFA-1 mediated adhesion of monocytes to ICAM-1 through LYN kinase. Inhibits CXCR4-mediated infection by T-cell line-adapted HIV-1. Plays a protective role after myocardial infarction. Induces down-regulation and internalization of ACKR3 expressed in various cells. Has several critical functions during embryonic development; required for B-cell lymphopoiesis, myelopoiesis in bone marrow and heart ventricular septum formation.
CXCL13	4	78432906	78532988	135	rs6849879	rs1118761	130.537	0.488675	0.00869896	rs2173755	C-X-C motif chemokine ligand 13 [Source:HGNC Symbol;Acc:HGNC:10639]	Chemotactic for B-lymphocytes but not for T-lymphocytes, monocytes and neutrophils. Does not induce calcium release in B-lymphocytes. Binds to BLR1/CXCR5.
CXCL14	5	134906370	134914969	81	rs4293909	rs11749455	88.3576	0.311019	0.036052	rs6875282	C-X-C motif chemokine ligand 14 [Source:HGNC Symbol;Acc:HGNC:10640]	Potent chemoattractant for neutrophils, and weaker for dendritic cells. Not chemotactic for T-cells, B-cells, monocytes, natural killer cells or granulocytes. Does not inhibit proliferation of myeloid progenitors in colony formation assays.
CXCL16	17	4636823	4643223	155	rs12452404	rs12951761	233.575	0.0591706	0.00627909	rs62065010	C-X-C motif chemokine ligand 16 [Source:HGNC Symbol;Acc:HGNC:16642]	Acts as a scavenger receptor on macrophages, which specifically binds to OxLDL (oxidized low density lipoprotein), suggesting that it may be involved in pathophysiology such as atherogenesis (By similarity). Induces a strong chemotactic response. Induces calcium mobilization. Binds to CXCR6/Bonzo.
CXCL17	19	42932694	42947136	41	rs2304210	rs145584722	43.965	0.338828	0.0143476	rs79382936	C-X-C motif chemokine ligand 17 [Source:HGNC Symbol;Acc:HGNC:19232]	Chemokine that acts as chemoattractant for monocytes, macrophages and dendritic cells (PubMed:16455961, PubMed:23115081). Plays a role in angiogenesis and possibly in the development of tumors (PubMed:16989774, PubMed:23115081). Acts as an anti-inflammatory in the stomach (PubMed:23115081). May play a role in the innate defense against infections (PubMed:17307946). Activates the C-X-C chemokine receptor GPR35 to induce a rapid and transient rise in the level of intracellular calcium ions (PubMed:25411203).|4-Cys CXCL17: seems exhibit much higher chemoattractant potency on monocytes and macrophages than 6-Cys CXCL17.
CXCL2	4	74962753	74964997	40	rs80332938	rs555728	30.6043	0.727562	0.0106834	rs141471012	C-X-C motif chemokine ligand 2 [Source:HGNC Symbol;Acc:HGNC:4603]	Produced by activated monocytes and neutrophils and expressed at sites of inflammation. Hematoregulatory chemokine, which, in vitro, suppresses hematopoietic progenitor cell proliferation. GRO-beta(5-73) shows a highly enhanced hematopoietic activity.
CXCL3	4	74902311	74904490	57	rs16850295	rs13136425	41.3157	0.786681	0.0137313	rs141122364	C-X-C motif chemokine ligand 3 [Source:HGNC Symbol;Acc:HGNC:4604]	Ligand for CXCR2 (By similarity). Has chemotactic activity for neutrophils. May play a role in inflammation and exert its effects on endothelial cells in an autocrine fashion. In vitro, the processed form GRO-gamma(5-73) shows a fivefold higher chemotactic activity for neutrophilic granulocytes.
CXCL5	4	74861358	74864446	60	rs115770184	rs352041	57.4929	0.456602	0.0137313	rs141122364	C-X-C motif chemokine ligand 5 [Source:HGNC Symbol;Acc:HGNC:10642]	Involved in neutrophil activation. In vitro, ENA-78(8-78) and ENA-78(9-78) show a threefold higher chemotactic activity for neutrophil granulocytes.
CXCL6	4	74702272	74704477	78	rs78779291	rs680044	102.274	0.155191	0.00178847	rs13435687	C-X-C motif chemokine ligand 6 [Source:HGNC Symbol;Acc:HGNC:10643]	Chemotactic for neutrophil granulocytes. Signals through binding and activation of its receptors (CXCR1 and CXCR2). In addition to its chemotactic and angiogenic properties, it has strong antibacterial activity against Gram-positive and Gram-negative bacteria (90-fold-higher when compared to CXCL5 and CXCL7).
CXCL8	4	74606222	74609433	64	rs147762032	rs145676652	45.0585	0.856753	0.0269873	rs73828841	C-X-C motif chemokine ligand 8 [Source:HGNC Symbol;Acc:HGNC:6025]	IL-8 is a chemotactic factor that attracts neutrophils, basophils, and T-cells, but not monocytes. It is also involved in neutrophil activation. It is released from several cell types in response to an inflammatory stimulus. IL-8(6-77) has a 5-10-fold higher activity on neutrophil activation, IL-8(5-77) has increased activity on neutrophil activation and IL-8(7-77) has a higher affinity to receptors CXCR1 and CXCR2 as compared to IL-8(1-77), respectively.
CXCL9	4	76922622	76928641	47	rs3796483	rs6532161	28.4094	0.860199	0.0687617	rs77925027	C-X-C motif chemokine ligand 9 [Source:HGNC Symbol;Acc:HGNC:7098]	Cytokine that affects the growth, movement, or activation state of cells that participate in immune and inflammatory response. Chemotactic for activated T-cells. Binds to CXCR3.
CXCR1	2	219027567	219031716	37	rs138615840	rs114391703	55.1341	0.129612	0.00229623	rs4674263	C-X-C motif chemokine receptor 1 [Source:HGNC Symbol;Acc:HGNC:6026]	Receptor to interleukin-8, which is a powerful neutrophils chemotactic factor. Binding of IL-8 to the receptor causes activation of neutrophils. This response is mediated via a G-protein that activate a phosphatidylinositol-calcium second messenger system. This receptor binds to IL-8 with a high affinity and to MGSA (GRO) with a low affinity.
CXCR2	2	218990012	219001976	36	rs7423696	rs147749419	61.5248	0.0596658	0.00229623	rs4674263	C-X-C motif chemokine receptor 2 [Source:HGNC Symbol;Acc:HGNC:6027]	Receptor for interleukin-8 which is a powerful neutrophil chemotactic factor. Binding of IL-8 to the receptor causes activation of neutrophils. This response is mediated via a G-protein that activates a phosphatidylinositol-calcium second messenger system. Binds to IL-8 with high affinity. Also binds with high affinity to CXCL3, GRO/MGSA and NAP-2.
CXCR2P1	2	218923877	218926013	83	rs72951983	rs143402405	126.491	0.0734909	0.00747232	rs7580997	NA
CXCR4	2	136871918	136875725	50	rs1879087	rs10193587	43.1263	0.541065	0.0404961	rs143653541	C-X-C motif chemokine receptor 4 [Source:HGNC Symbol;Acc:HGNC:2561]	Receptor for the C-X-C chemokine CXCL12/SDF-1 that transduces a signal by increasing intracellular calcium ion levels and enhancing MAPK1/MAPK3 activation. Acts as a receptor for extracellular ubiquitin; leading to enhanced intracellular calcium ions and reduced cellular cAMP levels. Involved in hematopoiesis and in cardiac ventricular septum formation. Also plays an essential role in vascularization of the gastrointestinal tract, probably by regulating vascular branching and/or remodeling processes in endothelial cells. Involved in cerebellar development. In the CNS, could mediate hippocampal-neuron survival.|(Microbial infection) Acts as a coreceptor (CD4 being the primary receptor) for human immunodeficiency virus-1/HIV-1 X4 isolates and as a primary receptor for some HIV-2 isolates. Promotes Env-mediated fusion of the virus (PubMed:9427609, PubMed:10074122, PubMed:10756055). Binds bacterial lipopolysaccharide (LPS) et mediates LPS-induced inflammatory response, including TNF secretion by monocytes (PubMed:11276205).
CXCR5	11	118754474	118766980	117	rs35262372	rs113876508	140.951	0.215623	0.00704402	rs77841686	C-X-C motif chemokine receptor 5 [Source:HGNC Symbol;Acc:HGNC:1060]	Cytokine receptor that binds to B-lymphocyte chemoattractant (BLC). Involved in B-cell migration into B-cell follicles of spleen and Peyer patches but not into those of mesenteric or peripheral lymph nodes. May have a regulatory function in Burkitt lymphoma (BL) lymphomagenesis and/or B-cell differentiation.
CXCR6	3	45984972	45989845	83	rs56058226	rs7612402	50.5729	0.849018	0.0483003	rs1471962	C-X-C motif chemokine receptor 6 [Source:HGNC Symbol;Acc:HGNC:16647]	Receptor for the C-X-C chemokine CXCL16. Used as a coreceptor by SIVs and by strains of HIV-2 and m-tropic HIV-1.
CXXC1	18	47808712	47814692	95	rs75514098	rs77892735	73.278	0.719148	0.0278608	rs144859821	CXXC finger protein 1 [Source:HGNC Symbol;Acc:HGNC:24343]	Transcriptional activator that exhibits a unique DNA binding specificity for CpG unmethylated motifs with a preference for CpGG.
CXXC4	4	105389462	105416058	73	rs114220768	rs34055444	24.4977	0.998036	0.0912632	rs147751411	CXXC finger protein 4 [Source:HGNC Symbol;Acc:HGNC:24593]	Acts as a negative regulator of the Wnt signaling pathway via its interaction with DVL1.
CXXC5	5	139028300	139062680	82	rs403583	rs186626839	53.7598	0.863267	0.0463758	rs6869463	CXXC finger protein 5 [Source:HGNC Symbol;Acc:HGNC:26943]	May indirectly participate in activation of the NF-kappa-B and MAPK pathways. Acts as a mediator of BMP4-mediated modulation of canonical Wnt signaling activity in neural stem cells (By similarity). Required for DNA damage-induced ATM phosphorylation, p53 activation and cell cycle arrest. Involved in myelopoiesis. Transcription factor. Binds to the oxygen responsive element of COX4I2 and represses its transcription under hypoxia conditions (4% oxygen), as well as normoxia conditions (20% oxygen) (PubMed:23303788). May repress COX4I2 transactivation induced by CHCHD2 and RBPJ (PubMed:23303788).
CYB561	17	61509664	61523722	56	rs4968643	rs4359	85.1667	0.0795127	0.00194429	rs77003065	cytochrome b561 [Source:HGNC Symbol;Acc:HGNC:2571]	Secretory vesicle-specific electron transport protein.
CYB561A3	11	61116219	61129755	31	rs9651726	rs2860519	28.673	0.490124	0.0213663	rs28720266	cytochrome b561 family member A3 [Source:HGNC Symbol;Acc:HGNC:23014]	Ferric-chelate reductase that reduces Fe(3+) to Fe(2+) before its transport from the endosome to the cytoplasm. Probably uses ascorbate as electron donor.
CYB561D1	1	110036657	110043063	74	rs6664236	rs2230350	120.056	0.0682024	0.0101575	rs474234	cytochrome b561 family member D1 [Source:HGNC Symbol;Acc:HGNC:26804]
CYB561D2	3	50388125	50405628	52	rs116482870	rs6446206	103.984	0.00928389	0.00429412	rs62260810	cytochrome b561 family member D2 [Source:NCBI gene;Acc:11068]	NA
CYB5A	18	71920526	71959251	168	rs11151925	rs117255162	200.583	0.21711	7.19E-06	rs12457387	cytochrome b5 type A [Source:HGNC Symbol;Acc:HGNC:2570]	Cytochrome b5 is a membrane bound hemoprotein which function as an electron carrier for several membrane bound oxygenases.
CYB5B	16	69458497	69500167	150	rs8053736	rs72799373	133.673	0.61083	0.00405597	rs118073148	cytochrome b5 type B [Source:HGNC Symbol;Acc:HGNC:24374]	Cytochrome b5 is a membrane bound hemoprotein which function as an electron carrier for several membrane bound oxygenases.
CYB5D1	17	7761063	7765600	81	rs7221056	rs12950420	90.0627	0.305411	0.0062815	rs1105813	cytochrome b5 domain containing 1 [Source:HGNC Symbol;Acc:HGNC:26516]
CYB5D2	17	4046461	4060995	78	rs35578550	rs76603137	85.256	0.314346	0.00430982	rs11652572	cytochrome b5 domain containing 2 [Source:HGNC Symbol;Acc:HGNC:28471]	Heme-binding protein which promotes neuronal but not astrocyte differentiation.
CYB5R1	1	202931000	202936404	82	rs6692075	rs7520580	75.021	0.524058	0.000153685	rs79141044	cytochrome b5 reductase 1 [Source:HGNC Symbol;Acc:HGNC:13397]	NADH-cytochrome b5 reductases are involved in desaturation and elongation of fatty acids, cholesterol biosynthesis, drug metabolism, and, in erythrocyte, methemoglobin reduction.
CYB5R2	11	7686325	7694821	181	rs34823957	rs117985488	203.791	0.286505	0.00125495	rs117413052	cytochrome b5 reductase 2 [Source:HGNC Symbol;Acc:HGNC:24376]	NADH-cytochrome b5 reductases are involved in desaturation and elongation of fatty acids, cholesterol biosynthesis, drug metabolism, and, in erythrocyte, methemoglobin reduction (By similarity). Responsible for NADH-dependent lucigenin chemiluminescence in spermatozoa by reducing both lucigenin and 2-[4-iodophenyl]-3-[4-nitrophenyl]-5-[2,4-disulfophenyl]-2H tetrazolium monosodium salt (WST-1).
CYB5R3	22	43013845	43045405	127	rs13058683	rs4822186	182.265	0.113907	0.00308578	rs732336	cytochrome b5 reductase 3 [Source:HGNC Symbol;Acc:HGNC:2873]	Desaturation and elongation of fatty acids, cholesterol biosynthesis, drug metabolism, and, in erythrocyte, methemoglobin reduction.
CYB5R4	6	84569369	84670146	73	rs7741567	rs35289230	93.6183	0.160185	0.0136201	rs10455423	cytochrome b5 reductase 4 [Source:HGNC Symbol;Acc:HGNC:20147]	NADH-cytochrome b5 reductase involved in endoplasmic reticulum stress response pathway. Plays a critical role in protecting pancreatic beta-cells against oxidant stress, possibly by protecting the cell from excess buildup of reactive oxygen species (ROS). Reduces a variety of substrates in vitro, such as cytochrome c, feericyanide and methemoglobin.
CYB5RL	1	54638026	54665746	151	rs10888833	rs623655	217.501	0.083604	0.00100785	rs2274664	cytochrome b5 reductase like [Source:HGNC Symbol;Acc:HGNC:32220]	NADH-cytochrome b5 reductases are involved in desaturation and elongation of fatty acids, cholesterol biosynthesis, drug metabolism, and, in erythrocyte, methemoglobin reduction.
CYBA	16	88709696	88717492	187	rs8053676	rs4782425	235.881	0.174934	0.00624623	rs62048038	cytochrome b-245 alpha chain [Source:HGNC Symbol;Acc:HGNC:2577]	Critical component of the membrane-bound oxidase of phagocytes that generates superoxide. Associates with NOX3 to form a functional NADPH oxidase constitutively generating superoxide.
CYBRD1	2	172378756	172414643	139	rs75082854	rs6433300	136.464	0.443705	0.0215406	rs75717864	cytochrome b reductase 1 [Source:HGNC Symbol;Acc:HGNC:20797]	Ferric-chelate reductase that reduces Fe(3+) to Fe(2+). Present at the brush border of duodenal enterocytes where it probably reduces dietary Fe(3+) thereby facilitating its transport into the mucosal cells. Uses ascorbate as electron donor. May be involved in extracellular ascorbate recycling in erythrocyte membranes. May also act as a ferrireductase in airway epithelial cells.
CYC1	8	145149937	145152430	46	rs77911607	rs10104795	31.8117	0.750334	0.0254762	rs148291810	cytochrome c1 [Source:HGNC Symbol;Acc:HGNC:2579]	This is the heme-containing component of the cytochrome b-c1 complex, which accepts electrons from Rieske protein and transfers electrons to cytochrome c in the mitochondrial respiratory chain.
CYCS	7	25158269	25164980	96	rs2711006	rs1859208	89.835	0.502516	0.00467282	rs7794397	cytochrome c, somatic [Source:HGNC Symbol;Acc:HGNC:19986]	Electron carrier protein. The oxidized form of the cytochrome c heme group can accept an electron from the heme group of the cytochrome c1 subunit of cytochrome reductase. Cytochrome c then transfers this electron to the cytochrome oxidase complex, the final protein carrier in the mitochondrial electron-transport chain.|Plays a role in apoptosis. Suppression of the anti-apoptotic members or activation of the pro-apoptotic members of the Bcl-2 family leads to altered mitochondrial membrane permeability resulting in release of cytochrome c into the cytosol. Binding of cytochrome c to Apaf-1 triggers the activation of caspase-9, which then accelerates apoptosis by activating other caspases.
CYCSP52	1	157098153	157098463	100	rs11587380	rs11264628	158.013	0.0648703	0.00102692	rs1176561	NA
CYFIP1	15	22892648	23003603	287	rs62009504	rs8027341	343.386	0.174159	0.00113492	rs77132164	cytoplasmic FMR1 interacting protein 1 [Source:HGNC Symbol;Acc:HGNC:13759]	NA
CYFIP2	5	156693089	156822606	192	rs79795981	rs11750519	145.313	0.779811	0.00996888	rs6876898	cytoplasmic FMR1 interacting protein 2 [Source:HGNC Symbol;Acc:HGNC:13760]	Involved in T-cell adhesion and p53/TP53-dependent induction of apoptosis. Does not bind RNA. As component of the WAVE1 complex, required for BDNF-NTRK2 endocytic trafficking and signaling from early endosomes.
CYGB	17	74523429	74533987	133	rs78357435	rs73996624	63.0614	0.989532	0.0118001	rs72860899	cytoglobin [Source:HGNC Symbol;Acc:HGNC:16505]	May have a protective function during conditions of oxidative stress. May be involved in intracellular oxygen storage or transfer.
CYHR1	8	145675314	145691031	103	rs145477989	rs4244611	107.896	0.361522	0.00898195	rs149242894	cysteine and histidine rich 1 [Source:HGNC Symbol;Acc:HGNC:17806]
CYLC2	9	105757592	105780770	106	rs10820319	rs9886833	63.0087	0.906419	0.0674767	rs7856348	cylicin 2 [Source:HGNC Symbol;Acc:HGNC:2583]	Possible architectural role during spermatogenesis. May be involved in spermatid differentiation.
CYLD	16	50775960	50835846	110	rs72796346	rs12445645	128.73	0.254018	0.00360469	rs12922698	CYLD lysine 63 deubiquitinase [Source:HGNC Symbol;Acc:HGNC:2584]	Deubiquitinase that specifically cleaves 'Lys-63'-linked polyubiquitin chains. Has endodeubiquitinase activity. Plays an important role in the regulation of pathways leading to NF-kappa-B activation (PubMed:12917689, PubMed:12917691). Contributes to the regulation of cell survival, proliferation and differentiation via its effects on NF-kappa-B activation (PubMed:12917690). Negative regulator of Wnt signaling (PubMed:20227366). Inhibits HDAC6 and thereby promotes acetylation of alpha-tubulin and stabilization of microtubules (PubMed:19893491). Plays a role in the regulation of microtubule dynamics, and thereby contributes to the regulation of cell proliferation, cell polarization, cell migration, and angiogenesis (PubMed:18222923, PubMed:20194890). Required for normal cell cycle progress and normal cytokinesis (PubMed:17495026, PubMed:19893491). Inhibits nuclear translocation of NF-kappa-B. Plays a role in the regulation of inflammation and the innate immune response, via its effects on NF-kappa-B activation (PubMed:18636086). Dispensable for the maturation of intrathymic natural killer cells, but required for the continued survival of immature natural killer cells. Negatively regulates TNFRSF11A signaling and osteoclastogenesis (By similarity). Involved in the regulation of ciliogenesis, allowing ciliary basal bodies to migrate and dock to the plasma membrane; this process does not depend on NF-kappa-B activation (By similarity). Also able to remove linear ('Met-1'-linked) polyubiquitin chains to regulate innate immunity: recruited to the LUBAC complex and, together with OTULIN, restricts linear polyubiquitin formation on RIPK2 in response to NOD2 stimulation (PubMed:26670046, PubMed:26997266).
CYMP	1	111023387	111033891	163	rs7515826	rs75165326	150.864	0.554829	0.0040829	rs144639577	NA
CYP11A1	15	74630102	74660081	130	rs138672210	rs2075589	116.667	0.520066	0.0103266	rs117809061	cytochrome P450 family 11 subfamily A member 1 [Source:HGNC Symbol;Acc:HGNC:2590]	Catalyzes the side-chain cleavage reaction of cholesterol to pregnenolone.
CYP11B1	8	143953772	143961236	66	rs10956988	rs36142026	51.454	0.624569	0.00920867	rs10956988	cytochrome P450 family 11 subfamily B member 1 [Source:HGNC Symbol;Acc:HGNC:2591]	Has steroid 11-beta-hydroxylase activity. In addition to this activity, the 18 or 19-hydroxylation of steroids and the aromatization of androstendione to estrone have also been ascribed to cytochrome P450 XIB.
CYP11B2	8	143991974	143999259	61	rs79340583	rs9771610	30.0028	0.927818	0.128013	rs143728108	cytochrome P450 family 11 subfamily B member 2 [Source:HGNC Symbol;Acc:HGNC:2592]	Preferentially catalyzes the conversion of 11-deoxycorticosterone to aldosterone via corticosterone and 18-hydroxycorticosterone.
CYP17A1	10	104590287	104597290	75	rs2253983	rs72841273	82.4897	0.314398	0.00421252	rs12774047	cytochrome P450 family 17 subfamily A member 1 [Source:HGNC Symbol;Acc:HGNC:2593]	Conversion of pregnenolone and progesterone to their 17-alpha-hydroxylated products and subsequently to dehydroepiandrosterone (DHEA) and androstenedione. Catalyzes both the 17-alpha-hydroxylation and the 17,20-lyase reaction. Involved in sexual development during fetal life and at puberty.
CYP19A1	15	51500253	51630795	218	rs62018259	rs2470183	485.006	0.0034358	0.000436942	rs57046498	cytochrome P450 family 19 subfamily A member 1 [Source:HGNC Symbol;Acc:HGNC:2594]	Catalyzes the formation of aromatic C18 estrogens from C19 androgens.
CYP1A1	15	75011882	75017877	63	rs60494023	rs16972511	42.6054	0.787301	0.0723786	rs11072501	cytochrome P450 family 1 subfamily A member 1 [Source:HGNC Symbol;Acc:HGNC:2595]	Cytochromes P450 are a group of heme-thiolate monooxygenases. In liver microsomes, this enzyme is involved in an NADPH-dependent electron transport pathway. It oxidizes a variety of structurally unrelated compounds, including steroids, fatty acids, and xenobiotics.
CYP1A2	15	75041183	75048941	71	rs9672559	rs78315681	39.963	0.888463	0.0723786	rs11072501	cytochrome P450 family 1 subfamily A member 2 [Source:HGNC Symbol;Acc:HGNC:2596]	Cytochromes P450 are a group of heme-thiolate monooxygenases. In liver microsomes, this enzyme is involved in an NADPH-dependent electron transport pathway. It oxidizes a variety of structurally unrelated compounds, including steroids, fatty acids, and xenobiotics. Most active in catalyzing 2-hydroxylation. Caffeine is metabolized primarily by cytochrome CYP1A2 in the liver through an initial N3-demethylation. Also acts in the metabolism of aflatoxin B1 and acetaminophen. Participates in the bioactivation of carcinogenic aromatic and heterocyclic amines. Catalizes the N-hydroxylation of heterocyclic amines and the O-deethylation of phenacetin.
CYP1B1	2	38294745	38303323	120	rs11901988	rs2432661	164.163	0.156489	0.0012642	rs162333	cytochrome P450 family 1 subfamily B member 1 [Source:HGNC Symbol;Acc:HGNC:2597]	Cytochromes P450 are a group of heme-thiolate monooxygenases. In liver microsomes, this enzyme is involved in an NADPH-dependent electron transport pathway. It oxidizes a variety of structurally unrelated compounds, including steroids, fatty acids, retinoid and xenobiotics. Preferentially oxidizes 17beta-estradiol to the carcinogenic 4-hydroxy derivative, and a variety of procarcinogenic compounds to their activated forms, including polycyclic aromatic hydrocarbons. Promotes angiogenesis by removing cellular oxygenation products, thereby decreasing oxidative stress, release of antiangiogenic factor THBS2, then allowing endothelial cells migration, cell adhesion and capillary morphogenesis. These changes are concommitant with the endothelial nitric oxide synthase activity and nitric oxide synthesis. Plays an important role in the regulation of perivascular cell proliferation, migration, and survival through modulation of the intracellular oxidative state and NF-kappa-B expression and/or activity, during angiogenesis. Contributes to oxidative homeostasis and ultrastructural organization and function of trabecular meshwork tissue through modulation of POSTN expression.
CYP1B1-AS1	2	38358246	38408993	239	rs187236383	rs61737654	287.677	0.236927	0.000688153	rs77272233	CYP1B1 antisense RNA 1 [Source:HGNC Symbol;Acc:HGNC:28543]	NA
CYP20A1	2	204103163	204170563	70	rs11675464	rs13000591	93.1551	0.155787	0.0140886	rs4599086	cytochrome P450 family 20 subfamily A member 1 [Source:HGNC Symbol;Acc:HGNC:20576]
CYP21A1P	6	31973412	31976686	72	rs34140409	rs3130285	122.552	0.0446069	0.00226932	rs1009382	NA
CYP21A2	6	31973358	31976712	72	rs34140409	rs3130285	122.552	0.0446069	0.00226932	rs1009382	cytochrome P450 family 21 subfamily A member 2 [Source:HGNC Symbol;Acc:HGNC:2600]	NA
CYP21A2_dup_1	6	32006092	32009447	56	rs28361032	rs204898	115.402	0.0137059	0.00226932	rs1009382	NA
CYP24A1	20	52769987	52790516	246	rs62215618	rs17312067	144.577	0.966877	0.00709268	rs140571612	cytochrome P450 family 24 subfamily A member 1 [Source:HGNC Symbol;Acc:HGNC:2602]	Has a role in maintaining calcium homeostasis. Catalyzes the NADPH-dependent 24-hydroxylation of calcidiol (25-hydroxyvitamin D(3)) and calcitriol (1-alpha,25-dihydroxyvitamin D(3)). The enzyme can perform up to 6 rounds of hydroxylation of calcitriol leading to calcitroic acid. It also shows 23-hydroxylating activity leading to 1-alpha,25-dihydroxyvitamin D(3)-26,23-lactone as end product.
CYP26A1	10	94833231	94837641	95	rs12360261	rs10786071	113.558	0.232734	0.00290954	rs10882148	cytochrome P450 family 26 subfamily A member 1 [Source:HGNC Symbol;Acc:HGNC:2603]	Plays a key role in retinoic acid metabolism. Acts on retinoids, including all-trans-retinoic acid (RA) and its stereoisomer 9-cis-RA. Capable of both 4-hydroxylation and 18-hydroxylation. Responsible for generation of several hydroxylated forms of RA, including 4-OH-RA, 4-oxo-RA and 18-OH-RA.|Has also a significant activity in oxidation of tazarotenic acid and may therefore metabolize that xenobiotic in vivo.
CYP26B1	2	72356366	72374991	105	rs7601186	rs41394	106.648	0.393748	0.0272108	rs61138718	cytochrome P450 family 26 subfamily B member 1 [Source:HGNC Symbol;Acc:HGNC:20581]	Involved in the metabolism of retinoic acid (RA), rendering this classical morphogen inactive through oxidation. Involved in the specific inactivation of all-trans-retinoic acid (all-trans-RA), with a preference for the following substrates: all-trans-RA > 9-cis-RA > 13-cis-RA. Generates several hydroxylated forms of RA, including 4-OH-RA, 4-oxo-RA, and 18-OH-RA. Essential for postnatal survival. Plays a central role in germ cell development: acts by degrading RA in the developing testis, preventing STRA8 expression, thereby leading to delay of meiosis. Required for the maintenance of the undifferentiated state of male germ cells during embryonic development in Sertoli cells, inducing arrest in G0 phase of the cell cycle and preventing meiotic entry. Plays a role in skeletal development, both at the level of patterning and in the ossification of bone and the establishment of some synovial joints.|Has also a significant activity in oxidation of tazarotenic acid and may therefore metabolize that xenobiotic in vivo.
CYP26C1	10	94821020	94828454	93	rs2478232	rs10882147	96.6601	0.38383	0.0135117	rs72815120	cytochrome P450 family 26 subfamily C member 1 [Source:HGNC Symbol;Acc:HGNC:20577]	Plays a role in retinoic acid metabolism. Acts on retinoids, including all-trans-retinoic acid (RA) and its stereoisomer 9-cis-RA (preferred substrate).
CYP27A1	2	219646471	219680016	62	rs6436069	rs13388102	169.535	0.0015622	0.000138723	rs78058190	cytochrome P450 family 27 subfamily A member 1 [Source:HGNC Symbol;Acc:HGNC:2605]	Catalyzes the first step in the oxidation of the side chain of sterol intermediates; the 27-hydroxylation of 5-beta-cholestane-3-alpha,7-alpha,12-alpha-triol. Has also a vitamin D3-25-hydroxylase activity.
CYP27B1	12	58156116	58160976	45	rs701006	rs150057588	39.8968	0.521923	0.0211757	rs4646537	cytochrome P450 family 27 subfamily B member 1 [Source:HGNC Symbol;Acc:HGNC:2606]	Catalyzes the conversion of 25-hydroxyvitamin D3 (25(OH)D3) to 1-alpha,25-dihydroxyvitamin D3 (1alpha,25(OH)(2)D3), and of 24,25-dihydroxyvitamin D3 (24,25(OH)(2)D3) to 1-alpha,24,25-trihydroxyvitamin D3 (1alpha,24,25(OH)(3)D3). Is also active with 25-hydroxy-24-oxo-vitamin D3. Plays an important role in normal bone growth, calcium metabolism, and tissue differentiation.
CYP27C1	2	127941411	127963343	139	rs4663105	rs10206392	237.14	0.0260635	0.00186883	rs12620339	cytochrome P450 family 27 subfamily C member 1 [Source:HGNC Symbol;Acc:HGNC:33480]	Catalyzes the conversion of all-trans retinol (also called vitamin A1, the precursor of 11-cis retinal) to 3,4-didehydroretinol (also called vitamin A2, the precursor of 11-cis 3,4-didehydroretinal). Also acts on all-trans retinal and all-trans retinoic acid.
CYP2A13	19	41594355	41602100	110	rs10416388	rs11881393	95.3742	0.592626	0.022057	rs1833922	cytochrome P450 family 2 subfamily A member 13 [Source:HGNC Symbol;Acc:HGNC:2608]	Exhibits a coumarin 7-hydroxylase activity. Active in the metabolic activation of hexamethylphosphoramide, N,N-dimethylaniline, 2'-methoxyacetophenone, N-nitrosomethylphenylamine, and the tobacco-specific carcinogen, 4-(methylnitrosamino)-1-(3-pyridyl)-1-butanone. Possesses phenacetin O-deethylation activity.
CYP2A6	19	41349442	41356352	129	rs111684981	rs4803400	67.6658	0.967849	0.00407762	rs4803373	cytochrome P450 family 2 subfamily A member 6 [Source:HGNC Symbol;Acc:HGNC:2610]	Exhibits a high coumarin 7-hydroxylase activity. Can act in the hydroxylation of the anti-cancer drugs cyclophosphamide and ifosphamide. Competent in the metabolic activation of aflatoxin B1. Constitutes the major nicotine C-oxidase. Acts as a 1,4-cineole 2-exo-monooxygenase. Possesses low phenacetin O-deethylation activity.
CYP2A7	19	41381343	41388657	122	rs57721385	rs35781447	59.6369	0.978775	0.0735195	rs145338994	cytochrome P450 family 2 subfamily A member 7 [Source:HGNC Symbol;Acc:HGNC:2611]	Cytochromes P450 are a group of heme-thiolate monooxygenases. In liver microsomes, this enzyme is involved in an NADPH-dependent electron transport pathway. It oxidizes a variety of structurally unrelated compounds, including steroids, fatty acids, and xenobiotics.
CYP2B6	19	41497203	41524301	112	rs73038475	rs17657441	75.8639	0.849482	0.0558987	rs142373242	cytochrome P450 family 2 subfamily B member 6 [Source:HGNC Symbol;Acc:HGNC:2615]	Cytochromes P450 are a group of heme-thiolate monooxygenases. In liver microsomes, this enzyme is involved in an NADPH-dependent electron transport pathway. It oxidizes a variety of structurally unrelated compounds, including steroids, fatty acids, and xenobiotics. Acts as a 1,4-cineole 2-exo-monooxygenase.
CYP2B7P	19	41430169	41456565	121	rs12460590	rs3786547	71.9112	0.946293	0.0735195	rs145338994	NA
CYP2C18	10	96443250	96495947	55	rs111326484	rs12247175	82.4099	0.0777313	0.0116563	rs117056102	cytochrome P450 family 2 subfamily C member 18 [Source:HGNC Symbol;Acc:HGNC:2620]	Cytochromes P450 are a group of heme-thiolate monooxygenases. In liver microsomes, this enzyme is involved in an NADPH-dependent electron transport pathway. It oxidizes a variety of structurally unrelated compounds, including steroids, fatty acids, and xenobiotics.
CYP2C19	10	96522462	96612671	66	rs12781477	rs76197612	71.1713	0.342252	0.0197744	rs17879750	cytochrome P450 family 2 subfamily C member 19 [Source:HGNC Symbol;Acc:HGNC:2621]	Responsible for the metabolism of a number of therapeutic agents such as the anticonvulsant drug S-mephenytoin, omeprazole, proguanil, certain barbiturates, diazepam, propranolol, citalopram and imipramine.
CYP2C8	10	96796528	96829254	100	rs76076565	rs117403424	141.001	0.114291	0.00979357	rs1057911	cytochrome P450 family 2 subfamily C member 8 [Source:HGNC Symbol;Acc:HGNC:2622]	Cytochromes P450 are a group of heme-thiolate monooxygenases. In liver microsomes, this enzyme is involved in an NADPH-dependent electron transport pathway. It oxidizes a variety of structurally unrelated compounds, including steroids, fatty acids, and xenobiotics. In the epoxidation of arachidonic acid it generates only 14,15- and 11,12-cis-epoxyeicosatrienoic acids. It is the principal enzyme responsible for the metabolism the anti-cancer drug paclitaxel (taxol).
CYP2C9	10	96698414	96749148	99	rs34029985	rs10509681	119.679	0.221219	0.00608478	rs10509680	cytochrome P450 family 2 subfamily C member 9 [Source:HGNC Symbol;Acc:HGNC:2623]	Cytochromes P450 are a group of heme-thiolate monooxygenases. In liver microsomes, this enzyme is involved in an NADPH-dependent electron transport pathway. It oxidizes a variety of structurally unrelated compounds, including steroids, fatty acids, and xenobiotics (PubMed:25994031). This enzyme contributes to the wide pharmacokinetics variability of the metabolism of drugs such as S-warfarin, diclofenac, phenytoin, tolbutamide and losartan (PubMed:25994031).
CYP2D6	22	42522500	42526883	63	rs133383	rs56070086	49.1469	0.679431	0.0113405	rs118017929	cytochrome P450 family 2 subfamily D member 6 [Source:HGNC Symbol;Acc:HGNC:2625]	Responsible for the metabolism of many drugs and environmental chemicals that it oxidizes. It is involved in the metabolism of drugs such as antiarrhythmics, adrenoceptor antagonists, and tricyclic antidepressants.
CYP2D7P	22	42536213	42540575	70	rs1801311	rs113036988	51.0144	0.759637	0.0113405	rs118017929	NA
CYP2E1	10	135340866	135352620	90	rs7901362	rs73389029	223.277	0.0074656	0.000305856	rs751946	cytochrome P450 family 2 subfamily E member 1 [Source:HGNC Symbol;Acc:HGNC:2631]	Metabolizes several precarcinogens, drugs, and solvents to reactive metabolites. Inactivates a number of drugs and xenobiotics and also bioactivates many xenobiotic substrates to their hepatotoxic or carcinogenic forms.
CYP2F1	19	41620352	41634281	127	rs11669312	rs61182157	98.0764	0.760202	0.022057	rs1833922	cytochrome P450 family 2 subfamily F member 1 [Source:HGNC Symbol;Acc:HGNC:2632]	May be involved in the metabolism of various pneumotoxicants including naphthalene. Is able to dealkylate ethoxycoumarin, propoxycoumarin, and pentoxyresorufin but possesses no activity toward ethoxyresorufin and only trace dearylation activity toward benzyloxyresorufin. Bioactivates 3-methylindole (3MI) by dehydrogenation to the putative electrophile 3-methylene-indolenine.
CYP2G1P	19	41396730	41406413	128	rs2316205	rs73035479	64.0859	0.985358	0.0735195	rs145338994	NA
CYP2J2	1	60358979	60392423	72	rs12081153	rs11207555	50.0144	0.789813	0.00914012	rs57012292	cytochrome P450 family 2 subfamily J member 2 [Source:HGNC Symbol;Acc:HGNC:2634]	This enzyme metabolizes arachidonic acid predominantly via a NADPH-dependent olefin epoxidation to all four regioisomeric cis-epoxyeicosatrienoic acids. One of the predominant enzymes responsible for the epoxidation of endogenous cardiac arachidonic acid pools.
CYP2R1	11	14899555	14913751	52	rs11023345	rs11023389	85.6942	0.0557559	0.00633178	rs73418685	cytochrome P450 family 2 subfamily R member 1 [Source:HGNC Symbol;Acc:HGNC:20580]	Has a D-25-hydroxylase activity on both forms of vitamin D, vitamin D(2) and D(3).
CYP2S1	19	41699114	41713444	150	rs305952	rs141726434	121.706	0.741233	0.00605367	rs55994820	cytochrome P450 family 2 subfamily S member 1 [Source:HGNC Symbol;Acc:HGNC:15654]	Has a potential importance for extrahepatic xenobiotic metabolism.
CYP2U1	4	108852716	108874613	102	rs12648528	rs170240	100.827	0.449909	0.0177642	rs13113440	cytochrome P450 family 2 subfamily U member 1 [Source:HGNC Symbol;Acc:HGNC:20582]	Catalyzes the hydroxylation of arachidonic acid, docosahexaenoic acid and other long chain fatty acids. May modulate the arachidonic acid signaling pathway and play a role in other fatty acid signaling processes.
CYP2W1	7	1022834	1029276	150	rs72503889	rs73048361	218.366	0.101373	0.0057162	rs4722935	cytochrome P450 family 2 subfamily W member 1 [Source:HGNC Symbol;Acc:HGNC:20243]	Seems to have broad catalytic activity towards several chemicals, including polycyclic aromatic hydrocarbon dihydrodiols and aromatic amines (PubMed:16551781, PubMed:24278521). Active also in the metabolism of indoline substrates and is able to activate aflatoxin B1 into cytotoxic products (PubMed:20805301). Furthermore, it seems to be involved in the oxydation of lysophospholipids and fatty acids (PubMed:22591743).
CYP39A1	6	46517316	46620567	118	rs7746912	rs12528857	74.8997	0.923441	0.0285855	rs140937379	cytochrome P450 family 39 subfamily A member 1 [Source:HGNC Symbol;Acc:HGNC:17449]	Involved in the bile acid metabolism. Has a preference for 24-hydroxycholesterol, and converts it into a 7-alpha-hydroxylated product.
CYP3A4	7	99354582	99381811	47	rs2687079	rs73393660	38.7407	0.612886	0.0826361	rs117934795	cytochrome P450 family 3 subfamily A member 4 [Source:HGNC Symbol;Acc:HGNC:2637]	Cytochromes P450 are a group of heme-thiolate monooxygenases. In liver microsomes, this enzyme is involved in an NADPH-dependent electron transport pathway. It performs a variety of oxidation reactions (e.g. caffeine 8-oxidation, omeprazole sulphoxidation, midazolam 1'-hydroxylation and midazolam 4-hydroxylation) of structurally unrelated compounds, including steroids, fatty acids, and xenobiotics. Acts as a 1,8-cineole 2-exo-monooxygenase. The enzyme also hydroxylates etoposide (PubMed:11159812). Catalyzes 4-beta-hydroxylation of cholesterol. May catalyze 25-hydroxylation of cholesterol in vitro (PubMed:21576599).
CYP3A43	7	99425635	99463727	66	rs145664747	rs2527909	55.8179	0.626274	0.021	rs800673	cytochrome P450 family 3 subfamily A member 43 [Source:HGNC Symbol;Acc:HGNC:17450]	Exhibits low testosterone 6-beta-hydroxylase activity.
CYP3A5	7	99245811	99277649	63	rs10273424	rs2140128	56.8245	0.539443	0.0472812	rs12334072	cytochrome P450 family 3 subfamily A member 5 [Source:HGNC Symbol;Acc:HGNC:2638]	Cytochromes P450 are a group of heme-thiolate monooxygenases. In liver microsomes, this enzyme is involved in an NADPH-dependent electron transport pathway. It oxidizes a variety of structurally unrelated compounds, including steroids, fatty acids, and xenobiotics.
CYP3A7	7	99302659	99332823	60	rs113051031	rs11773597	48.3185	0.662319	0.0740781	rs41300719	cytochrome P450 family 3 subfamily A member 7 [Source:HGNC Symbol;Acc:HGNC:2640]	Cytochromes P450 are a group of heme-thiolate monooxygenases. In liver microsomes, this enzyme is involved in an NADPH-dependent electron transport pathway. It oxidizes a variety of structurally unrelated compounds, including steroids, fatty acids, and xenobiotics.
CYP3A7-CYP3AP1	7	99282301	99332823	70	rs117633057	rs11773597	57.5042	0.666073	0.0472812	rs12334072	NA
CYP46A1	14	100150754	100193638	175	rs61984394	rs8008197	243.917	0.0985678	0.00184346	rs186285733	cytochrome P450 family 46 subfamily A member 1 [Source:HGNC Symbol;Acc:HGNC:2641]	Involved in the turnover of cholesterol. It converts cholesterol into 24S-hydroxycholesterol and, to a lesser extent, 25-hydroxycholesterol. Has also activity with xenobiotic compounds, such as clotrimazole.
CYP4A11	1	47394845	47407156	51	rs9429112	rs138831734	67.1019	0.180371	0.0011486	rs6666686	cytochrome P450 family 4 subfamily A member 11 [Source:HGNC Symbol;Acc:HGNC:2642]	Catalyzes the omega- and (omega-1)-hydroxylation of various fatty acids such as laurate, myristate and palmitate. Has little activity toward prostaglandins A1 and E1. Oxidizes arachidonic acid to 20-hydroxyeicosatetraenoic acid (20-HETE).
CYP4A22	1	47603106	47614526	73	rs149605612	rs116631404	51.099	0.745663	0.0348938	rs1343294	cytochrome P450 family 4 subfamily A member 22 [Source:HGNC Symbol;Acc:HGNC:20575]	Catalyzes the omega- and (omega-1)-hydroxylation of various fatty acids such as laurate and palmitate. Shows no activity towards arachidonic acid and prostaglandin A1. Lacks functional activity in the kidney and does not contribute to renal 20-hydroxyeicosatetraenoic acid (20-HETE) biosynthesis.
CYP4B1	1	47264669	47285021	87	rs686053	rs12758361	127.067	0.0861127	0.00814442	rs1890247	cytochrome P450 family 4 subfamily B member 1 [Source:HGNC Symbol;Acc:HGNC:2644]	Cytochromes P450 are a group of heme-thiolate monooxygenases. In liver microsomes, this enzyme is involved in an NADPH-dependent electron transport pathway. It oxidizes a variety of structurally unrelated compounds, including steroids, fatty acids, and xenobiotics.
CYP4F11	19	16023179	16045676	129	rs34650439	rs73509873	116.933	0.529473	0.0157541	rs60938236	cytochrome P450 family 4 subfamily F member 11 [Source:HGNC Symbol;Acc:HGNC:13265]	Omega-hydroxylase that oxidizes a variety of structurally unrelated compounds, including fatty acids and xenobiotics. Plays a key role in vitamin K catabolism by mediating omega-hydroxylation of vitamin K1 (phylloquinone), and menaquinone-4 (MK-4), a form of vitamin K2. Hydroxylation of phylloquinone and MK-4 probably regulates blood coagulation (PubMed:24138531). Catalyzes omega-hydroxylation of 3-hydroxy fatty acids, such as 3-hydroxypalmitate, 3-hydroxyoleate, 3-hydroxyarachidonate, and 3-hydroxystearate (PubMed:18065749, PubMed:19932081). Oxidizes drugs such as erythromycin, benzphetamine, ethylmorphine, chlorpromazine and imipramine (PubMed:15364545).
CYP4F12	19	15783827	15807984	132	rs118043360	rs1859355	140.823	0.354861	0.00608306	rs4808339	cytochrome P450 family 4 subfamily F member 12 [Source:HGNC Symbol;Acc:HGNC:18857]	Catalyzes leukotriene B4 omega-hydroxylation and arachidonic acid omega-hydroxylation but with an activity much lower than that of CYP4F2. Catalyzes the hydroxylation of the antihistamine ebastine.
CYP4F2	19	15988833	16008930	133	rs7255437	rs7247641	132.591	0.412631	0.0157541	rs60938236	cytochrome P450 family 4 subfamily F member 2 [Source:HGNC Symbol;Acc:HGNC:2645]	Omega-hydroxylase that oxidizes a variety of structurally unrelated compounds, including steroids, fatty acids and xenobiotics. Plays a key role in vitamin K catabolism by mediating omega-hydroxylation of vitamin K1 (phylloquinone), and menaquinone-4 (MK-4), a form of vitamin K2. Hydroxylation of phylloquinone and MK-4 probably regulates blood coagulation (PubMed:19297519, PubMed:24138531). Also shows arachidonic acid omega-hydroxylase activity in kidney, by mediating conversion of arachidonic acid to 20-hydroxyeicosatetraenoic acid (20-HETE), possibly influencing blood pressure control (PubMed:10660572, PubMed:17341693, PubMed:18574070). Also acts as a leukotriene-B(4) omega-hydroxylase by mediating conversion of leukotriene-B(4) (LTB4) to its omega-hydroxylated metabolite 20-hydroxyleukotriene-B(4) (20-OH LTB4) (PubMed:8026587, PubMed:9799565).
CYP4F22	19	15619335	15663128	202	rs58123634	rs8109436	180.372	0.609914	0.00148208	rs1273511	cytochrome P450 family 4 subfamily F member 22 [Source:HGNC Symbol;Acc:HGNC:26820]
CYP4F24P	19	15870143	15890798	80	rs7248701	rs73003275	73.2598	0.502425	0.0204326	rs113792344	NA
CYP4F3	19	15751706	15771570	143	rs4809211	rs76766391	172.908	0.231746	0.00608306	rs4808339	cytochrome P450 family 4 subfamily F member 3 [Source:HGNC Symbol;Acc:HGNC:2646]	Isoform CYP4F3A: Catalyzes the omega-hydroxylation of leukotriene-B(4), a potent chemoattractant for polymorphonuclear leukocytes, it has low activity for arachidonic acid.|Isoform CYP4F3B: Shows arachidonic acid omega-hydroxylase activity by mediating conversion of arachidonic acid to 20-hydroxyeicosatetraenoic acid (20-HETE) (PubMed:11461919, PubMed:16820285). Has a 30-fold higher Km for leukotriene-B(4) compared with CYP4F3A (PubMed:11461919). Also converts eicosapentaenoate (EPA) to 20-hydroxyeicosapentaenoate (20-OH-EPA) (PubMed:16820285). Acts as a polyunsaturated omega-3 fatty acids hydroxylase: mediates conversion of docosahexaenoate (DHA) to 22-hydroxydocosahexaenoate (PubMed:16820285).
CYP4F30P	2	131437622	131443435	16	rs140547854	rs116426920	12.891	0.591494	0.0474383	rs116333634	NA
CYP4F35P	18	14337421	14342523	143	rs59593506	rs9303806	116.877	0.6677	0.00744895	rs11664908	NA
CYP4F62P	2	131193234	131199254	8	rs146762588	rs558222400	5.93186	0.630476	0.226377	rs558222400	NA
CYP4F8	19	15726028	15740447	172	rs58306405	rs10401418	194.963	0.290804	0.00608306	rs4808339	cytochrome P450 family 4 subfamily F member 8 [Source:HGNC Symbol;Acc:HGNC:2648]	Hydroxylates arachidonic acid (20:4n-6) to (18R)-hydroxyarachidonate. Shows little activity against prostaglandin (PG) D2, PGE1, PGE2, PGF2alpha, and leukotriene B4. Catalyzes omega-2 and omega-3-hydroxylation of PGH1 and PGH2. Catalyzes epoxidation of 4,7,10,13,16,19-(Z)-docosahexaenoic acid (22:6n-3) and 7,10,13,16,19-(Z)-docosapentaenoic acid (22:5n-3) and omega-3-hydroxylation of 4,7,10,13,16-(Z)-docosapentaenoic acid (22:5n-6). Catalyzes hydroxylation of PGI2 and carbaprostacyclin.
CYP4V2	4	187112673	187134617	142	rs6815695	rs6836491	83.1107	0.938927	0.0216857	rs34416159	cytochrome P450 family 4 subfamily V member 2 [Source:HGNC Symbol;Acc:HGNC:23198]	Omega-hydroxylase that oxidizes medium-chain saturated fatty acids and polyunsaturated omega-3 fatty acids, and which plays a role in fatty acid and steroid metabolism in the eye (PubMed:19661213, PubMed:22772592). Catalyzes the omega-hydroxylation of medium-chain saturated fatty acids such as laurate, myristate and palmitate in an NADPH-dependent pathway. The substrate specificity is higher for myristate > laurate > palmitate (C14>C16>C12) (PubMed:19661213). Acts as a polyunsaturated omega-3 fatty acids hydroxylase by mediating oxidation of docosahexaenoate (DHA) to 22-hydroxydocosahexaenoate (PubMed:22772592). Also produces some 21-hydroxydocosahexaenoate. Also converts eicosapentaenoate (EPA) to 20-hydroxyeicosapentaenoate (20-OH-EPA) (PubMed:22772592).
CYP4X1	1	47489239	47516423	54	rs6656868	rs11582907	43.5699	0.618225	0.049294	rs11211415	cytochrome P450 family 4 subfamily X member 1 [Source:HGNC Symbol;Acc:HGNC:20244]
CYP4Z1	1	47533159	47583992	61	rs75825443	rs2798356	32.3447	0.865518	0.0348938	rs1343294	cytochrome P450 family 4 subfamily Z member 1 [Source:HGNC Symbol;Acc:HGNC:20583]
CYP4Z2P	1	47308766	47366147	86	rs114112114	rs12120454	124.748	0.111035	0.0011486	rs6666686	NA
CYP51A1	7	91741462	91764059	31	rs10236397	rs13233496	32.2068	0.396504	0.0104115	rs111911633	cytochrome P450 family 51 subfamily A member 1 [Source:HGNC Symbol;Acc:HGNC:2649]	Catalyzes C14-demethylation of lanosterol; it transforms lanosterol into 4,4'-dimethyl cholesta-8,14,24-triene-3-beta-ol.
CYP7A1	8	59402736	59412720	71	rs10095270	rs149925841	110.303	0.085872	0.00990096	rs182050812	cytochrome P450 family 7 subfamily A member 1 [Source:HGNC Symbol;Acc:HGNC:2651]	Catalyzes a rate-limiting step in cholesterol catabolism and bile acid biosynthesis by introducing a hydrophilic moiety at position 7 of cholesterol. Important for cholesterol homeostasis.
CYP7B1	8	65508528	65711348	119	rs57145012	rs113168400	81.5917	0.834164	0.00922942	rs149368961	cytochrome P450 family 7 subfamily B member 1 [Source:HGNC Symbol;Acc:HGNC:2652]	Oxysterol 7alpha-hydroxylase that mediates formation of 7-alpha,25-dihydroxycholesterol (7-alpha,25-OHC) from 25-hydroxycholesterol (PubMed:10588945). Plays a key role in cell positioning and movement in lymphoid tissues: 7-alpha,25-dihydroxycholesterol (7-alpha,25-OHC) acts as a ligand for the G protein-coupled receptor GPR183/EBI2, a chemotactic receptor for a number of lymphoid cells.
CYP8B1	3	42913683	42917633	63	rs4682858	rs704901	48.8406	0.701498	0.0340439	rs2228467	cytochrome P450 family 8 subfamily B member 1 [Source:HGNC Symbol;Acc:HGNC:2653]	Involved in bile acid synthesis and is responsible for the conversion of 7 alpha-hydroxy-4-cholesten-3-one into 7 alpha, 12 alpha-dihydroxy-4-cholesten-3-one. Responsible for the balance between formation of cholic acid and chenodeoxycholic acid. Has a rather broad substrate specificity including a number of 7-alpha-hydroxylated C27 steroids.
CYR61	1	86046443	86049648	104	rs17099678	rs116670580	77.5105	0.755957	0.0424408	rs9658586	cysteine rich angiogenic inducer 61 [Source:HGNC Symbol;Acc:HGNC:2654]	Promotes cell proliferation, chemotaxis, angiogenesis and cell adhesion. Appears to play a role in wound healing by up-regulating, in skin fibroblasts, the expression of a number of genes involved in angiogenesis, inflammation and matrix remodeling including VEGA-A, VEGA-C, MMP1, MMP3, TIMP1, uPA, PAI-1 and integrins alpha-3 and alpha-5. CYR61-mediated gene regulation is dependent on heparin-binding. Down-regulates the expression of alpha-1 and alpha-2 subunits of collagen type-1. Promotes cell adhesion and adhesive signaling through integrin alpha-6/beta-1, cell migration through integrin alpha-v/beta-5 and cell proliferation through integrin alpha-v/beta-3.
CYS1	2	10196925	10220538	165	rs4669517	rs62129883	210.874	0.155086	0.00423551	rs80090162	cystin 1 [Source:HGNC Symbol;Acc:HGNC:18525]
CYSLTR2	13	49280950	49283498	96	rs7339332	rs57850097	122.575	0.176566	0.0135522	rs77060646	cysteinyl leukotriene receptor 2 [Source:HGNC Symbol;Acc:HGNC:18274]	Receptor for cysteinyl leukotrienes. The response is mediated via a G-protein that activates a phosphatidylinositol-calcium second messenger system. Stimulation by BAY u9773, a partial agonist, induces specific contractions of pulmonary veins and might also have an indirect role in the relaxation of the pulmonary vascular endothelium. The rank order of affinities for the leukotrienes is LTC4 = LTD4 >> LTE4.
CYSTM1	5	139554652	139623374	63	rs115235886	rs13159261	50.6708	0.661183	0.0263967	rs140997717	cysteine rich transmembrane module containing 1 [Source:HGNC Symbol;Acc:HGNC:30239]
CYTH1	17	76670128	76778424	159	rs72845398	rs11650000	191.67	0.211586	0.000883278	rs144447312	cytohesin 1 [Source:HGNC Symbol;Acc:HGNC:9501]	Promotes guanine-nucleotide exchange on ARF1 and ARF5. Promotes the activation of ARF factors through replacement of GDP with GTP.
CYTH2	19	48972464	48985571	94	rs276709	rs61385707	39.1381	0.992214	0.0342257	rs73050914	cytohesin 2 [Source:HGNC Symbol;Acc:HGNC:9502]	NA
CYTH3	7	6201411	6312242	234	rs633827	rs2347337	191.909	0.678899	0.0188785	rs117406913	cytohesin 3 [Source:HGNC Symbol;Acc:HGNC:9504]	Promotes guanine-nucleotide exchange on ARF1 and ARF6. Promotes the activation of ARF factors through replacement of GDP with GTP.
CYTH4	22	37678494	37711389	210	rs9610684	rs4821649	176.344	0.706948	0.0105061	rs6519052	cytohesin 4 [Source:HGNC Symbol;Acc:HGNC:9505]	Promotes guanine-nucleotide exchange on ARF1 and ARF5. Promotes the activation of ARF factors through replacement of GDP with GTP.
CYTIP	2	158271130	158300604	80	rs77745863	rs73026613	147.284	0.0153841	0.000494005	rs113101486	cytohesin 1 interacting protein [Source:HGNC Symbol;Acc:HGNC:9506]	By its binding to cytohesin-1 (CYTH1), it modifies activation of ARFs by CYTH1 and its precise function may be to sequester CYTH1 in the cytoplasm.
CYTL1	4	5016313	5021197	159	rs75455993	rs77264111	213.012	0.107506	0.00460086	rs58071862	cytokine like 1 [Source:HGNC Symbol;Acc:HGNC:24435]
CYYR1	21	27838527	27945581	285	rs1029258	rs226269	352.533	0.150614	0.0028222	rs2830245	cysteine and tyrosine rich 1 [Source:HGNC Symbol;Acc:HGNC:16274]
D21S2088E	21	24733425	24757156	146	rs79904416	rs8184930	91.6457	0.914021	0.0152649	rs78189097	NA
D2HGDH	2	242673993	242708231	184	rs187813153	rs2293763	255.894	0.100535	0.000364026	rs71351116	D-2-hydroxyglutarate dehydrogenase [Source:HGNC Symbol;Acc:HGNC:28358]	Catalyzes the oxidation of D-2-hydroxyglutarate to alpha-ketoglutarate.
DAAM1	14	59655380	59838123	224	rs139017470	rs2774048	326.725	0.0787321	0.000555056	rs1253015	dishevelled associated activator of morphogenesis 1 [Source:HGNC Symbol;Acc:HGNC:18142]	Binds to disheveled (Dvl) and Rho, and mediates Wnt-induced Dvl-Rho complex formation. May play a role as a scaffolding protein to recruit Rho-GDP and Rho-GEF, thereby enhancing Rho-GTP formation. Can direct nucleation and elongation of new actin filaments. Involved in building functional cilia (PubMed:16630611, PubMed:17482208). Involved in the organization of the subapical actin network in multiciliated epithelial cells.
DAAM2	6	39760158	39872653	242	rs112187003	rs149801776	254.742	0.351877	0.0100055	rs11751730	dishevelled associated activator of morphogenesis 2 [Source:HGNC Symbol;Acc:HGNC:18143]
DAB1	1	57463578	58716211	1059	rs582317	rs142567959	1129.54	0.303236	0.000346593	rs3904916	DAB1, reelin adaptor protein [Source:HGNC Symbol;Acc:HGNC:2661]	Adapter molecule functioning in neural development. May regulate SIAH1 activity.
DAB1-AS1	1	58326214	58328786	66	rs114090542	rs6698981	34.1182	0.917233	0.047864	rs17473566	DAB1 antisense RNA 1 [Source:HGNC Symbol;Acc:HGNC:49443]	NA
DAB2	5	39371775	39425335	137	rs155380	rs13173107	77.7854	0.981628	0.0180319	rs3860796	DAB2, clathrin adaptor protein [Source:HGNC Symbol;Acc:HGNC:2662]	Adapter protein that functions as clathrin-associated sorting protein (CLASP) required for clathrin-mediated endocytosis of selected cargo proteins. Can bind and assemble clathrin, and binds simultaneously to phosphatidylinositol 4,5-bisphosphate (PtdIns(4,5)P2) and cargos containing non-phosphorylated NPXY internalization motifs, such as the LDL receptor, to recruit them to clathrin-coated pits. Can function in clathrin-mediated endocytosis independently of the AP-2 complex. Involved in endocytosis of integrin beta-1; this function seems to redundant with the AP-2 complex and seems to require DAB2 binding to endocytosis accessory EH domain-containing proteins such as EPS15, EPS15L1 and ITSN1. Involved in endocytosis of cystic fibrosis transmembrane conductance regulator/CFTR. Involved in endocytosis of megalin/LRP2 lipoprotein receptor during embryonal development. Required for recycling of the TGF-beta receptor. Involved in CFTR trafficking to the late endosome. Involved in several receptor-mediated signaling pathways. Involved in TGF-beta receptor signaling and facilitates phosphorylation of the signal transducer SMAD2. Mediates TFG-beta-stimulated JNK activation. May inhibit the canoniocal Wnt/beta-catenin signaling pathway by stabilizing the beta-catenin destruction complex through a competing association with axin preventing its dephosphorylation through protein phosphatase 1 (PP1). Sequesters LRP6 towards clathrin-mediated endocytosis, leading to inhibition of Wnt/beta-catenin signaling. May activate non-canonical Wnt signaling. In cell surface growth factor/Ras signaling pathways proposed to inhibit ERK activation by interrupting the binding of GRB2 to SOS1 and to inhibit SRC by preventing its activating phosphorylation at 'Tyr-419'. Proposed to be involved in modulation of androgen receptor (AR) signaling mediated by SRC activation; seems to compete with AR for interaction with SRC. Plays a role in the CSF-1 signal transduction pathway. Plays a role in cellular differentiation. Involved in cell positioning and formation of visceral endoderm (VE) during embryogenesis and proposed to be required in the VE to respond to Nodal signaling coming from the epiblast. Required for the epithelial to mesenchymal transition, a process necessary for proper embryonic development. May be involved in myeloid cell differentiation and can induce macrophage adhesion and spreading. May act as a tumor suppressor.
DAB2IP	9	124329380	124547809	283	rs1341096	rs147432881	202.413	0.916335	0.00295451	rs78362046	DAB2 interacting protein [Source:HGNC Symbol;Acc:HGNC:17294]	Functions as a scaffold protein implicated in the regulation of a large spectrum of both general and specialized signaling pathways. Involved in several processes such as innate immune response, inflammation and cell growth inhibition, apoptosis, cell survival, angiogenesis, cell migration and maturation. Plays also a role in cell cycle checkpoint control; reduces G1 phase cyclin levels resulting in G0/G1 cell cycle arrest. Mediates signal transduction by receptor-mediated inflammatory signals, such as the tumor necrosis factor (TNF), interferon (IFN) or lipopolysaccharide (LPS). Modulates the balance between phosphatidylinositol 3-kinase (PI3K)-AKT-mediated cell survival and apoptosis stimulated kinase (MAP3K5)-JNK signaling pathways; sequesters both AKT1 and MAP3K5 and counterbalances the activity of each kinase by modulating their phosphorylation status in response to proinflammatory stimuli. Acts as a regulator of the endoplasmic reticulum (ER) unfolded protein response (UPR) pathway; specifically involved in transduction of the ER stress-response to the JNK cascade through ERN1. Mediates TNF-alpha-induced apoptosis activation by facilitating dissociation of inhibitor 14-3-3 from MAP3K5; recruits the PP2A phosphatase complex which dephosphorylates MAP3K5 on 'Ser-966', leading to the dissociation of 13-3-3 proteins and activation of the MAP3K5-JNK signaling pathway in endothelial cells. Mediates also TNF/TRAF2-induced MAP3K5-JNK activation, while it inhibits CHUK-NF-kappa-B signaling. Acts a negative regulator in the IFN-gamma-mediated JAK-STAT signaling cascade by inhibiting smooth muscle cell (VSMCs) proliferation and intimal expansion, and thus, prevents graft arteriosclerosis (GA). Acts as a GTPase-activating protein (GAP) for the ADP ribosylation factor 6 (ARF6) and Ras. Promotes hydrolysis of the ARF6-bound GTP and thus, negatively regulates phosphatidylinositol 4,5-bisphosphate (PIP2)-dependent TLR4-TIRAP-MyD88 and NF-kappa-B signaling pathways in endothelial cells in response to lipopolysaccharides (LPS). Binds specifically to phosphatidylinositol 4-phosphate (PtdIns4P) and phosphatidylinositol 3-phosphate (PtdIns3P). In response to vascular endothelial growth factor (VEGFA), acts as a negative regulator of the VEGFR2-PI3K-mediated angiogenic signaling pathway by inhibiting endothelial cell migration and tube formation. In the developing brain, promotes both the transition from the multipolar to the bipolar stage and the radial migration of cortical neurons from the ventricular zone toward the superficial layer of the neocortex in a glial-dependent locomotion process. Probable downstream effector of the Reelin signaling pathway; promotes Purkinje cell (PC) dendrites development and formation of cerebellar synapses. Functions also as a tumor suppressor protein in prostate cancer progression; prevents cell proliferation and epithelial-to-mesenchymal transition (EMT) through activation of the glycogen synthase kinase-3 beta (GSK3B)-induced beta-catenin and inhibition of PI3K-AKT and Ras-MAPK survival downstream signaling cascades, respectively.
DACH1	13	72012097	72441330	334	rs9564820	rs149573990	382.596	0.21632	0.000148122	rs73215274	NA
DACT1	14	59100785	59115038	124	rs12587974	rs698021	102.052	0.680383	0.0107393	rs61976276	dishevelled binding antagonist of beta catenin 1 [Source:HGNC Symbol;Acc:HGNC:17748]	Involved in regulation of intracellular signaling pathways during development. Specifically thought to play a role in canonical and/or non-canonical Wnt signaling pathways through interaction with DSH (Dishevelled) family proteins. The activation/inhibition of Wnt signaling may depend on the phosphorylation status. Proposed to regulate the degradation of CTNNB1/beta-catenin, thereby modulating the transcriptional activation of target genes of the Wnt signaling pathway. Its function in stabilizing CTNNB1 may involve inhibition of GSK3B activity. Promotes the membrane localization of CTNNB1. The cytoplasmic form can induce DVL2 degradation via a lysosome-dependent mechanism; the function is inhibited by PKA-induced binding to 14-3-3 proteins, such as YWHAB. Seems to be involved in morphogenesis at the primitive streak by regulating VANGL2 and DVL2; the function seems to be independent of canonical Wnt signaling and rather involves the non-canonical Wnt/planar cell polarity (PCP) pathway (By similarity). The nuclear form may prevent the formation of LEF1:CTNNB1 complex and recruit HDAC1 to LEF1 at target gene promoters to repress transcription thus antagonizing Wnt signaling. May be involved in positive regulation of fat cell differentiation. During neuronal differentiation may be involved in excitatory synapse organization, and dendrite formation and establishment of spines.
DACT2	6	168693509	168720434	168	rs1871419	rs73791421	177.785	0.353733	0.00627876	rs77862476	dishevelled binding antagonist of beta catenin 2 [Source:HGNC Symbol;Acc:HGNC:21231]	Involved in regulation of intracellular signaling pathways during development. Negatively regulates the Nodal signaling pathway, possibly by promoting the lysosomal degradation of Nodal receptors, such as TGFBR1. May be involved in control of the morphogenetic behavior of kidney ureteric bud cells by keeping cells epithelial and restraining their mesenchymal character. May play an inhibitory role in the re-epithelialization of skin wounds by attenuating TGF-beta signaling.
DACT3	19	47150868	47164395	115	rs8110912	rs12982786	121.013	0.366381	0.0149578	rs67042137	dishevelled binding antagonist of beta catenin 3 [Source:HGNC Symbol;Acc:HGNC:30745]	May be involved in regulation of intracellular signaling pathways during development. Specifically thought to play a role in canonical and/or non-canonical Wnt signaling pathways through interaction with DSH (Dishevelled) family proteins.
DACT3-AS1	19	47163620	47180713	110	rs10413370	rs7351078	119.083	0.330654	0.0149578	rs67042137	DACT3 antisense RNA 1 [Source:HGNC Symbol;Acc:HGNC:44120]	NA
DAD1	14	23033806	23058143	197	rs72677519	rs1753431	153.548	0.764255	0.00695243	rs117188352	defender against cell death 1 [Source:HGNC Symbol;Acc:HGNC:2664]	Essential subunit of the N-oligosaccharyl transferase (OST) complex which catalyzes the transfer of a high mannose oligosaccharide from a lipid-linked oligosaccharide donor to an asparagine residue within an Asn-X-Ser/Thr consensus motif in nascent polypeptide chains. Required for the assembly of both SST3A- and SS3B-containing OST complexes. Required for efficient N-glycosylation. Loss of the DAD1 protein triggers apoptosis.
DAG1	3	49506135	49573051	60	rs116192290	rs139928512	182.94	3.85E-05	4.30E-07	rs4855864	dystroglycan 1 [Source:HGNC Symbol;Acc:HGNC:2666]	The dystroglycan complex is involved in a number of processes including laminin and basement membrane assembly, sarcolemmal stability, cell survival, peripheral nerve myelination, nodal structure, cell migration, and epithelial polarization.|Alpha-dystroglycan is an extracellular peripheral glycoprotein that acts as a receptor for both extracellular matrix proteins containing laminin-G domains. Receptor for laminin-2 (LAMA2) and agrin in peripheral nerve Schwann cells.|Beta-dystroglycan is a transmembrane protein that plays important roles in connecting the extracellular matrix to the cytoskeleton. Acts as a cell adhesion receptor in both muscle and non-muscle tissues. Receptor for both DMD and UTRN and, through these interactions, scaffolds axin to the cytoskeleton. Also functions in cell adhesion-mediated signaling and implicated in cell polarity.|(Microbial infection) Alpha-dystroglycan acts as a receptor for lassa virus and lymphocytic choriomeningitis virus glycoprotein and class C new-world arenaviruses (PubMed:16254364, PubMed:19324387, PubMed:17360738). Alpha-dystroglycan acts as a Schwann cell receptor for Mycobacterium leprae, the causative organism of leprosy, but only in the presence of the G-domain of LAMA2 (PubMed:9851927).
DAGLA	11	61447904	61514474	125	rs111807001	rs4246215	185.568	0.103001	0.00588858	rs2107617	diacylglycerol lipase alpha [Source:HGNC Symbol;Acc:HGNC:1165]	Catalyzes the hydrolysis of diacylglycerol (DAG) to 2-arachidonoyl-glycerol (2-AG), the most abundant endocannabinoid in tissues. Required for axonal growth during development and for retrograde synaptic signaling at mature synapses.
DAGLB	7	6448746	6487643	175	rs10243609	rs80036610	157.379	0.552773	0.00219088	rs117300363	diacylglycerol lipase beta [Source:HGNC Symbol;Acc:HGNC:28923]	Catalyzes the hydrolysis of diacylglycerol (DAG) to 2-arachidonoyl-glycerol (2-AG), the most abundant endocannabinoid in tissues. Required for axonal growth during development and for retrograde synaptic signaling at mature synapses.
DAK	11	61100653	61116231	37	rs76010005	rs10897158	32.4431	0.565805	0.0213663	rs28720266	NA
DALRD3	3	49052920	49058504	29	rs6446196	rs4955416	74.3111	0.000874139	6.12E-05	rs8926	DALR anticodon binding domain containing 3 [Source:HGNC Symbol;Acc:HGNC:25536]
DANCR	4	53578620	53580305	52	rs11947289	rs112838775	51.6231	0.448225	0.0104239	rs144299374	differentiation antagonizing non-protein coding RNA [Source:HGNC Symbol;Acc:HGNC:28964]	NA
DAND5	19	13080431	13085567	70	rs2967897	rs73507341	93.4825	0.154513	0.0050909	rs62109870	DAN domain BMP antagonist family member 5 [Source:HGNC Symbol;Acc:HGNC:26780]	Seems to play a role in the correct specification of the left-right axis. May antagonize NODAL and BMP4 signaling. Cystine knot-containing proteins play important roles during development, organogenesis, tissue growth and differentiation.
DAO	12	109273856	109294710	140	rs61935481	rs145519856	149.061	0.351722	0.0105485	rs7965821	D-amino acid oxidase [Source:HGNC Symbol;Acc:HGNC:2671]	Regulates the level of the neuromodulator D-serine in the brain. Has high activity towards D-DOPA and contributes to dopamine synthesis. Could act as a detoxifying agent which removes D-amino acids accumulated during aging. Acts on a variety of D-amino acids with a preference for those having small hydrophobic side chains followed by those bearing polar, aromatic, and basic groups. Does not act on acidic amino acids.
DAOA	13	106118215	106143383	155	rs111466952	rs778300	161.916	0.373421	0.00120125	rs78857034	D-amino acid oxidase activator [Source:HGNC Symbol;Acc:HGNC:21191]	Seems to activate D-amino acid oxidase.
DAOA-AS1	13	106111405	106158030	195	rs35459355	rs75188847	228.265	0.20451	0.00120125	rs78857034	DAOA antisense RNA 1 [Source:HGNC Symbol;Acc:HGNC:30243]	NA
DAP	5	10679341	10761387	154	rs11739495	rs77780265	188.017	0.194731	0.000187128	rs115690584	death associated protein [Source:HGNC Symbol;Acc:HGNC:2672]	Negative regulator of autophagy. Involved in mediating interferon-gamma-induced cell death.
DAP3	1	155658881	155708800	52	rs4550031	rs79966262	78.075	0.0927055	0.000998011	rs6697355	death associated protein 3 [Source:HGNC Symbol;Acc:HGNC:2673]	Involved in mediating interferon-gamma-induced cell death.
DAPK1	9	90112142	90323549	351	rs4878078	rs4877373	314.751	0.655449	0.00902238	rs11141941	death associated protein kinase 1 [Source:HGNC Symbol;Acc:HGNC:2674]	Calcium/calmodulin-dependent serine/threonine kinase involved in multiple cellular signaling pathways that trigger cell survival, apoptosis, and autophagy. Regulates both type I apoptotic and type II autophagic cell deaths signal, depending on the cellular setting. The former is caspase-dependent, while the latter is caspase-independent and is characterized by the accumulation of autophagic vesicles. Phosphorylates PIN1 resulting in inhibition of its catalytic activity, nuclear localization, and cellular function. Phosphorylates TPM1, enhancing stress fiber formation in endothelial cells. Phosphorylates STX1A and significantly decreases its binding to STXBP1. Phosphorylates PRKD1 and regulates JNK signaling by binding and activating PRKD1 under oxidative stress. Phosphorylates BECN1, reducing its interaction with BCL2 and BCL2L1 and promoting the induction of autophagy. Phosphorylates TSC2, disrupting the TSC1-TSC2 complex and stimulating mTORC1 activity in a growth factor-dependent pathway. Phosphorylates RPS6, MYL9 and DAPK3. Acts as a signaling amplifier of NMDA receptors at extrasynaptic sites for mediating brain damage in stroke. Cerebral ischemia recruits DAPK1 into the NMDA receptor complex and it phosphorylates GRINB at Ser-1303 inducing injurious Ca(2+) influx through NMDA receptor channels, resulting in an irreversible neuronal death. Required together with DAPK3 for phosphorylation of RPL13A upon interferon-gamma activation which is causing RPL13A involvement in transcript-selective translation inhibition.|Isoform 2 cannot induce apoptosis but can induce membrane blebbing.
DAPK2	15	64199234	64338521	246	rs17189345	rs332258	255.466	0.371161	0.00477905	rs62023083	death associated protein kinase 2 [Source:HGNC Symbol;Acc:HGNC:2675]	Calcium/calmodulin-dependent serine/threonine kinase involved in multiple cellular signaling pathways that trigger cell survival, apoptosis, and autophagy. Regulates both type I apoptotic and type II autophagic cell death signals, depending on the cellular setting. The former is caspase-dependent, while the latter is caspase-independent and is characterized by the accumulation of autophagic vesicles. Acts as a mediator of anoikis and a suppressor of beta-catenin-dependent anchorage-independent growth of malignant epithelial cells. May play a role in granulocytic maturation (PubMed:17347302). Regulates granulocytic motility by controlling cell spreading and polarization (PubMed:24163421).|Isoform 2 is not regulated by calmodulin. It can phosphorylate MYL9. It can induce membrane blebbing and autophagic cell death.
DAPK3	19	3958451	3969826	119	rs11671414	rs74826479	68.1464	0.969659	0.0106455	rs4807534	death associated protein kinase 3 [Source:HGNC Symbol;Acc:HGNC:2676]	Serine/threonine kinase which is involved in the regulation of apoptosis, autophagy, transcription, translation and actin cytoskeleton reorganization. Involved in the regulation of smooth muscle contraction. Regulates both type I (caspase-dependent) apoptotic and type II (caspase-independent) autophagic cell deaths signal, depending on the cellular setting. Involved in regulation of starvation-induced autophagy. Regulates myosin phosphorylation in both smooth muscle and non-muscle cells. In smooth muscle, regulates myosin either directly by phosphorylating MYL12B and MYL9 or through inhibition of smooth muscle myosin phosphatase (SMPP1M) via phosphorylation of PPP1R12A; the inhibition of SMPP1M functions to enhance muscle responsiveness to Ca(2+) and promote a contractile state. Phosphorylates MYL12B in non-muscle cells leading to reorganization of actin cytoskeleton. Isoform 2 can phosphorylate myosin, PPP1R12A and MYL12B. Overexpression leads to condensation of actin stress fibers into thick bundles. Involved in actin filament focal adhesion dynamics. The function in both reorganization of actin cytoskeleton and focal adhesion dissolution is modulated by RhoD. Positively regulates canonical Wnt/beta-catenin signaling through interaction with NLK and TCF7L2. Phosphorylates RPL13A on 'Ser-77' upon interferon-gamma activation which is causing RPL13A release from the ribosome, RPL13A association with the GAIT complex and its subsequent involvement in transcript-selective translation inhibition. Enhances transcription from AR-responsive promoters in a hormone- and kinase-dependent manner. Involved in regulation of cell cycle progression and cell proliferation. May be a tumor suppressor.
DAPL1	2	159651828	159672496	118	rs75955346	rs55796386	131.033	0.310289	0.00273334	rs66590986	death associated protein like 1 [Source:HGNC Symbol;Acc:HGNC:21490]	May play a role in the early stages of epithelial differentiation or in apoptosis.
DAPP1	4	100737980	100791346	108	rs62305007	rs6532836	105.589	0.455073	0.00865745	rs77036069	dual adaptor of phosphotyrosine and 3-phosphoinositides 1 [Source:HGNC Symbol;Acc:HGNC:16500]	May act as a B-cell-associated adapter that regulates B-cell antigen receptor (BCR)-signaling downstream of PI3K.
DARS	2	136664253	136743222	41	rs309180	rs4954555	49.848	0.244901	0.00245836	rs114164361	aspartyl-tRNA synthetase [Source:HGNC Symbol;Acc:HGNC:2678]	Catalyzes the specific attachment of an amino acid to its cognate tRNA in a 2 step reaction: the amino acid (AA) is first activated by ATP to form AA-AMP and then transferred to the acceptor end of the tRNA.
DARS2	1	173793796	173827682	47	rs7546048	rs2759328	38.1192	0.644988	0.0406439	rs2208849	aspartyl-tRNA synthetase 2, mitochondrial [Source:HGNC Symbol;Acc:HGNC:25538]
DAW1	2	228736326	228789026	129	rs78461885	rs73094511	117.479	0.554996	0.0195425	rs7582143	dynein assembly factor with WD repeats 1 [Source:HGNC Symbol;Acc:HGNC:26383]	May play a role in axonemal outer row dynein assembly.
DAXX	6	33286334	33290793	64	rs112931721	rs9278027	95.5165	0.108433	0.00108203	rs211449	death domain associated protein [Source:HGNC Symbol;Acc:HGNC:2681]	NA
DAZAP1	19	1407567	1435686	142	rs11554583	rs4807118	156.648	0.303551	0.000803336	rs73515074	DAZ associated protein 1 [Source:HGNC Symbol;Acc:HGNC:2683]	RNA-binding protein, which may be required during spermatogenesis.
DAZAP2	12	51632507	51640501	83	rs1126905	rs7975534	92.0308	0.309395	0.0118591	rs56833431	DAZ associated protein 2 [Source:HGNC Symbol;Acc:HGNC:2684]
DAZL	3	16628300	16647006	148	rs115721431	rs67394831	136.164	0.560143	0.00263091	rs9847342	deleted in azoospermia like [Source:HGNC Symbol;Acc:HGNC:2685]	RNA-binding protein, which is essential for gametogenesis in both males and females. Plays a central role during spermatogenesis. Acts by binding to the 3'-UTR of mRNA, specifically recognizing GUU triplets, and thereby regulating the translation of key transcripts.
DBF4	7	87505543	87538856	56	rs116516551	rs1637504	71.0226	0.173146	0.0144867	rs2279542	DBF4 zinc finger [Source:HGNC Symbol;Acc:HGNC:17364]	Regulatory subunit for CDC7 which activates its kinase activity thereby playing a central role in DNA replication and cell proliferation. Required for progression of S phase. The complex CDC7-DBF4A selectively phosphorylates MCM2 subunit at 'Ser-40' and 'Ser-53' and then is involved in regulating the initiation of DNA replication during cell cycle.
DBF4B	17	42785975	42829636	79	rs34321161	rs74252791	197.856	0.00268741	0.000309796	rs17627401	DBF4 zinc finger B [Source:HGNC Symbol;Acc:HGNC:17883]	Regulatory subunit for CDC7 which activates its kinase activity thereby playing a central role in DNA replication and cell proliferation. Required for progression of S and M phases. The complex CDC7-DBF4B selectively phosphorylates MCM2 subunit at 'Ser-40' and then is involved in regulating the initiation of DNA replication during cell cycle.
DBH	9	136501484	136524466	238	rs7869883	rs489851	249.95	0.366731	0.00196624	rs129902	dopamine beta-hydroxylase [Source:HGNC Symbol;Acc:HGNC:2689]	Conversion of dopamine to noradrenaline.
DBH-AS1	9	136519708	136522530	195	rs13302282	rs4979632	211.429	0.318704	0.00196624	rs129902	DBH antisense RNA 1 [Source:HGNC Symbol;Acc:HGNC:24155]	NA
DBI	2	120124499	120130127	85	rs2166507	rs72833245	127.944	0.0933356	0.00314754	rs28478111	diazepam binding inhibitor, acyl-CoA binding protein [Source:HGNC Symbol;Acc:HGNC:2690]	Binds medium- and long-chain acyl-CoA esters with very high affinity and may function as an intracellular carrier of acyl-CoA esters. It is also able to displace diazepam from the benzodiazepine (BZD) recognition site located on the GABA type A receptor. It is therefore possible that this protein also acts as a neuropeptide to modulate the action of the GABA receptor.
DBIL5P	17	655572	658576	131	rs2657615	rs74750766	219.039	0.0303134	0.000417662	rs2657615	NA
DBIL5P2	2	63344985	63346677	62	rs35443214	rs7593896	82.4097	0.175447	0.00706703	rs2421860	NA
DBN1	5	176883613	176900694	85	rs4314418	rs1990909	83.1266	0.456135	0.019411	rs41275301	drebrin 1 [Source:HGNC Symbol;Acc:HGNC:2695]	Drebrins might play some role in cell migration, extension of neuronal processes and plasticity of dendrites. Required for actin polymerization at immunological synapses (IS) and for CXCR4 recruitment to IS.
DBNDD1	16	90071272	90086539	185	rs77383038	rs7200083	278.543	0.0965353	0.00109487	rs61734731	dysbindin domain containing 1 [Source:HGNC Symbol;Acc:HGNC:28455]
DBNDD2	20	44034632	44039250	79	rs2743402	rs142149721	282.27	4.88E-05	6.07E-05	rs3091492	dysbindin domain containing 2 [Source:HGNC Symbol;Acc:HGNC:15881]	May modulate the activity of casein kinase-1. Inhibits CSNK1D autophosphorylation (in vitro).
DBNL	7	44084238	44101316	72	rs62458710	rs62460065	67.3529	0.496566	0.0118091	rs2595705	drebrin like [Source:HGNC Symbol;Acc:HGNC:2696]	Adapter protein that binds F-actin and DNM1, and thereby plays a role in receptor-mediated endocytosis. Plays a role in the reorganization of the actin cytoskeleton, formation of cell projections, such as neurites, in neuron morphogenesis and synapse formation via its interaction with WASL and COBL. Does not bind G-actin and promote actin polymerization by itself. Required for the formation of organized podosome rosettes (By similarity). May act as a common effector of antigen receptor-signaling pathways in leukocytes. Acts as a key component of the immunological synapse that regulates T-cell activation by bridging TCRs and the actin cytoskeleton to gene activation and endocytic processes.
DBP	19	49133816	49140807	104	rs6509397	rs35228311	86.135	0.647703	0.018187	rs62130314	D-box binding PAR bZIP transcription factor [Source:HGNC Symbol;Acc:HGNC:2697]	This transcriptional activator recognizes and binds to the sequence 5'-RTTAYGTAAY-3' found in the promoter of genes such as albumin, CYP2A4 and CYP2A5. It is not essential for circadian rhythm generation, but modulates important clock output genes. May be a direct target for regulation by the circadian pacemaker component clock. May affect circadian period and sleep regulation.
DBR1	3	137879829	137893791	52	rs9834462	rs9822008	32.4294	0.893601	0.0135927	rs56405649	debranching RNA lariats 1 [Source:HGNC Symbol;Acc:HGNC:15594]	Cleaves the 2'-5' phosphodiester linkage at the branch point of lariat intron pre-mRNAs after splicing and converts them into linear molecules that are subsequently degraded. It thereby facilitates ribonucleotide turnover. It may also participate in retrovirus replication via an RNA lariat intermediate in cDNA synthesis.
DBT	1	100652477	100715409	71	rs2784175	rs72983960	87.0867	0.202626	0.0135579	rs72728160	dihydrolipoamide branched chain transacylase E2 [Source:HGNC Symbol;Acc:HGNC:2698]	The branched-chain alpha-keto dehydrogenase complex catalyzes the overall conversion of alpha-keto acids to acyl-CoA and CO(2). It contains multiple copies of three enzymatic components: branched-chain alpha-keto acid decarboxylase (E1), lipoamide acyltransferase (E2) and lipoamide dehydrogenase (E3). Within this complex, the catalytic function of this enzyme is to accept, and to transfer to coenzyme A, acyl groups that are generated by the branched-chain alpha-keto acid decarboxylase component.
DBX1	11	20177759	20181870	188	rs75243923	rs7128588	125.041	0.911235	0.00900756	rs142524543	developing brain homeobox 1 [Source:HGNC Symbol;Acc:HGNC:33185]	Could have a role in patterning the central nervous system during embryogenesis. Has a key role in regulating the distinct phenotypic features that distinguish two major classes of ventral interneurons, V0 and V1 neurons. Regulates the transcription factor profile, neurotransmitter phenotype, intraspinal migratory path and axonal trajectory of V0 neurons, features that differentiate them from an adjacent set of V1 neurons.
DBX2	12	45408538	45444882	58	rs75428953	rs11832500	77.8475	0.159236	0.0107489	rs7134114	developing brain homeobox 2 [Source:HGNC Symbol;Acc:HGNC:33186]
DCAF10	9	37800550	37867665	63	rs10973520	rs7028246	76.8057	0.203707	0.00829569	rs2025440	DDB1 and CUL4 associated factor 10 [Source:HGNC Symbol;Acc:HGNC:23686]	May function as a substrate receptor for CUL4-DDB1 E3 ubiquitin-protein ligase complex.
DCAF11	14	24583905	24594451	99	rs139165380	rs59110805	82.7976	0.681945	0.00370198	rs762088	DDB1 and CUL4 associated factor 11 [Source:HGNC Symbol;Acc:HGNC:20258]	May function as a substrate receptor for CUL4-DDB1 E3 ubiquitin-protein ligase complex.
DCAF12	9	34086380	34126771	95	rs1629188	rs1887661	67.6172	0.774441	0.0292989	rs10971933	DDB1 and CUL4 associated factor 12 [Source:HGNC Symbol;Acc:HGNC:19911]	May function as a substrate receptor for CUL4-DDB1 E3 ubiquitin-protein ligase complex.
DCAF13	8	104426941	104455680	69	rs13266347	rs72677619	80.824	0.253475	0.00410331	rs150234404	DDB1 and CUL4 associated factor 13 [Source:HGNC Symbol;Acc:HGNC:24535]	Possible role in ribosomal RNA processing (By similarity). May function as a substrate receptor for CUL4-DDB1 E3 ubiquitin-protein ligase complex.
DCAF13P3	15	51236325	51238762	35	rs1912097	rs7181201	59.9725	0.0596653	0.000236621	rs79490108	NA
DCAF15	19	14063318	14072256	62	rs34492359	rs142917503	73.8094	0.23522	0.0283014	rs113270232	DDB1 and CUL4 associated factor 15 [Source:HGNC Symbol;Acc:HGNC:25095]	May be involved in ubiquitination and degradation through a DBB1-CUL4 E3 protein-ubiquitin ligase.
DCAF16	4	17802277	17812381	46	rs115767551	rs6854334	114.136	0.00572113	2.89E-05	rs6842303	DDB1 and CUL4 associated factor 16 [Source:HGNC Symbol;Acc:HGNC:25987]	May function as a substrate receptor for CUL4-DDB1 E3 ubiquitin-protein ligase complex.
DCAF17	2	172290760	172341562	109	rs77530991	rs62181674	107.318	0.440195	0.00766467	rs13395084	DDB1 and CUL4 associated factor 17 [Source:HGNC Symbol;Acc:HGNC:25784]	May function as a substrate receptor for CUL4-DDB1 E3 ubiquitin-protein ligase complex.
DCAF4	14	73393039	73426357	131	rs8010875	rs68156821	131.369	0.422553	0.00353013	rs188651764	DDB1 and CUL4 associated factor 4 [Source:HGNC Symbol;Acc:HGNC:20229]	May function as a substrate receptor for CUL4-DDB1 E3 ubiquitin-protein ligase complex.
DCAF4L1	4	41983712	41988484	53	rs77204244	rs13137350	26.5287	0.933607	0.02162	rs16853825	DDB1 and CUL4 associated factor 4 like 1 [Source:HGNC Symbol;Acc:HGNC:27723]
DCAF4L2	8	88882970	88886296	76	rs139931532	rs62524617	97.368	0.191193	0.00971919	rs68143150	DDB1 and CUL4 associated factor 4 like 2 [Source:HGNC Symbol;Acc:HGNC:26657]
DCAF5	14	69517636	69619914	112	rs151063677	rs77684563	134.923	0.232843	0.00184588	rs35205467	DDB1 and CUL4 associated factor 5 [Source:HGNC Symbol;Acc:HGNC:20224]	May function as a substrate receptor for CUL4-DDB1 E3 ubiquitin-protein ligase complex.
DCAF6	1	167905796	168045083	81	rs9659115	rs10489208	125.609	0.0850147	0.00574876	rs61807028	DDB1 and CUL4 associated factor 6 [Source:HGNC Symbol;Acc:HGNC:30002]	Ligand-dependent coactivator of nuclear receptors. Enhance transcriptional activity of the nuclear receptors NR3C1 and AR. May function as a substrate receptor for CUL4-DDB1 E3 ubiquitin-protein ligase complex.
DCAF7	17	61627795	61671642	73	rs151029386	rs113119439	60.9615	0.620099	0.0550005	rs80311894	DDB1 and CUL4 associated factor 7 [Source:HGNC Symbol;Acc:HGNC:30915]	Involved in craniofacial development. Acts upstream of the EDN1 pathway and is required for formation of the upper jaw equivalent, the palatoquadrate. The activity required for EDN1 pathway function differs between the first and second arches (By similarity). Associates with DIAPH1 and controls GLI1 transcriptional activity. Could be involved in normal and disease skin development. May function as a substrate receptor for CUL4-DDB1 E3 ubiquitin-protein ligase complex.
DCAF8	1	160185504	160232350	107	rs10158799	rs41265797	106.165	0.452993	0.0236116	rs11265363	DDB1 and CUL4 associated factor 8 [Source:HGNC Symbol;Acc:HGNC:24891]	May function as a substrate receptor for CUL4-DDB1 E3 ubiquitin-protein ligase complex.
DCAKD	17	43100705	43138477	122	rs72828832	rs12948326	181.175	0.0837555	0.000950243	rs45484397	dephospho-CoA kinase domain containing [Source:HGNC Symbol;Acc:HGNC:26238]
DCBLD1	6	117803819	117891020	133	rs36111427	rs10872153	91.3214	0.851856	0.0491305	rs41291924	discoidin, CUB and LCCL domain containing 1 [Source:HGNC Symbol;Acc:HGNC:21479]
DCBLD2	3	98514813	98620533	89	rs828596	rs9835952	109.533	0.205334	0.0219058	rs16840147	discoidin, CUB and LCCL domain containing 2 [Source:HGNC Symbol;Acc:HGNC:24627]
DCC	18	49866541	51062273	989	rs8097353	rs72920298	961.226	0.50435	0.002942	rs80329958	DCC netrin 1 receptor [Source:HGNC Symbol;Acc:HGNC:2701]	Receptor for netrin required for axon guidance. Mediates axon attraction of neuronal growth cones in the developing nervous system upon ligand binding. Its association with UNC5 proteins may trigger signaling for axon repulsion. It also acts as a dependence receptor required for apoptosis induction when not associated with netrin ligand. Implicated as a tumor suppressor gene.
DCD	12	55038374	55042149	112	rs75748676	rs1153184	208.667	0.0385144	0.000280176	rs7966668	dermcidin [Source:HGNC Symbol;Acc:HGNC:14669]	DCD-1 displays antimicrobial activity thereby limiting skin infection by potential pathogens in the first few hours after bacterial colonization. Highly effective against E.coli, E.faecalis, S.aureus and C.albicans. Optimal pH and salt concentration resemble the conditions in sweat. Also exhibits proteolytic activity.|Survival-promoting peptide promotes survival of neurons and displays phosphatase activity. It may bind IgG.
DCDC1	11	31284170	31391357	71	rs9919647	rs117500562	145.434	0.00764586	0.00079989	rs1475558	doublecortin domain containing 1 [Source:HGNC Symbol;Acc:HGNC:20625]
DCDC2	6	24171982	24383520	321	rs35920426	rs9461006	346.857	0.321325	0.00199788	rs9379656	doublecortin domain containing 2 [Source:HGNC Symbol;Acc:HGNC:18141]	Protein that plays a role in the inhibition of canonical Wnt signaling pathway (PubMed:25557784). May be involved in neuronal migration during development of the cerebral neocortex (By similarity). Involved in the control of ciliogenesis and ciliary length (PubMed:25601850, PubMed:27319779).
DCDC2B	1	32674694	32681797	41	rs41308244	rs670025	34.0499	0.645563	0.0178811	rs3738001	doublecortin domain containing 2B [Source:HGNC Symbol;Acc:HGNC:32576]
DCDC2C	2	3751181	3895000	335	rs4849975	rs12479343	351.069	0.365967	0.00414366	rs357980	doublecortin domain containing 2C [Source:HGNC Symbol;Acc:HGNC:32696]
DCDC5	11	30885149	31014233	59	rs7950105	rs288463	135.437	0.00227689	0.000895337	rs290106	NA
DCHS1	11	6642554	6677080	139	rs72909043	rs10839596	147.68	0.355455	0.000430181	rs10769706	dachsous cadherin-related 1 [Source:HGNC Symbol;Acc:HGNC:13681]	Calcium-dependent cell-adhesion protein. Mediates functions in neuroprogenitor cell proliferation and differentiation. In the heart, has a critical role for proper morphogenesis of the mitral valve, acting in the regulation of cell migration involved in valve formation (PubMed:26258302).
DCHS2	4	155155526	155412930	265	rs7692206	rs7700005	229.516	0.66399	0.0123944	rs34135432	dachsous cadherin-related 2 [Source:HGNC Symbol;Acc:HGNC:23111]	NA
DCK	4	71859264	71896629	63	rs2126722	rs11737056	81.5144	0.181054	0.00202437	rs71619698	deoxycytidine kinase [Source:HGNC Symbol;Acc:HGNC:2704]	Required for the phosphorylation of the deoxyribonucleosides deoxycytidine (dC), deoxyguanosine (dG) and deoxyadenosine (dA). Has broad substrate specificity, and does not display selectivity based on the chirality of the substrate. It is also an essential enzyme for the phosphorylation of numerous nucleoside analogs widely employed as antiviral and chemotherapeutic agents.
DCLK1	13	36342788	36705514	448	rs9545131	rs4297570	398.136	0.685242	0.00639759	rs61498979	doublecortin like kinase 1 [Source:HGNC Symbol;Acc:HGNC:2700]	Probable kinase that may be involved in a calcium-signaling pathway controlling neuronal migration in the developing brain. May also participate in functions of the mature nervous system.
DCLK2	4	150999425	151178608	248	rs4273449	rs7656307	259.132	0.367737	0.00522787	rs76217821	doublecortin like kinase 2 [Source:HGNC Symbol;Acc:HGNC:19002]	Protein kinase with a significantly reduced C(a2+)/CAM affinity and dependence compared to other members of the CaMK family. May play a role in the down-regulation of CRE-dependent gene activation probably by phosphorylation of the CREB coactivator CRTC2/TORC2 and the resulting retention of TORC2 in the cytoplasm.
DCLK3	3	36753912	36781352	142	rs906475	rs1507870	135.027	0.505805	0.010746	rs145350225	doublecortin like kinase 3 [Source:HGNC Symbol;Acc:HGNC:19005]
DCLRE1A	10	115594482	115614163	84	rs7919482	rs4244310	91.8732	0.31362	0.0126196	rs77349340	DNA cross-link repair 1A [Source:HGNC Symbol;Acc:HGNC:17660]	May be required for DNA interstrand cross-link repair. Also required for checkpoint mediated cell cycle arrest in early prophase in response to mitotic spindle poisons.
DCLRE1B	1	114447914	114456708	68	rs34122108	rs6669370	77.1399	0.285369	0.00210976	rs41283522	DNA cross-link repair 1B [Source:HGNC Symbol;Acc:HGNC:17641]	5'-3' exonuclease that plays a central role in telomere maintenance and protection during S-phase. Participates in the protection of telomeres against non-homologous end-joining (NHEJ)-mediated repair, thereby ensuring that telomeres do not fuse. Plays a key role in telomeric loop (T loop) formation by being recruited by TERF2 at the leading end telomeres and by processing leading-end telomeres immediately after their replication via its exonuclease activity: generates 3' single-stranded overhang at the leading end telomeres avoiding blunt leading-end telomeres that are vulnerable to end-joining reactions and expose the telomere end in a manner that activates the DNA repair pathways. Together with TERF2, required to protect telomeres from replicative damage during replication by controlling the amount of DNA topoisomerase (TOP1, TOP2A and TOP2B) needed for telomere replication during fork passage and prevent aberrant telomere topology. Also involved in response to DNA damage: plays a role in response to DNA interstrand cross-links (ICLs) by facilitating double-strand break formation. In case of spindle stress, involved in prophase checkpoint.
DCLRE1C	10	14946609	14996431	186	rs56154977	rs4750580	251.877	0.11444	0.00116306	rs7913426	DNA cross-link repair 1C [Source:HGNC Symbol;Acc:HGNC:17642]	Required for V(D)J recombination, the process by which exons encoding the antigen-binding domains of immunoglobulins and T-cell receptor proteins are assembled from individual V, (D), and J gene segments. V(D)J recombination is initiated by the lymphoid specific RAG endonuclease complex, which generates site specific DNA double strand breaks (DSBs). These DSBs present two types of DNA end structures: hairpin sealed coding ends and phosphorylated blunt signal ends. These ends are independently repaired by the non homologous end joining (NHEJ) pathway to form coding and signal joints respectively. This protein exhibits single-strand specific 5'-3' exonuclease activity in isolation and acquires endonucleolytic activity on 5' and 3' hairpins and overhangs when in a complex with PRKDC. The latter activity is required specifically for the resolution of closed hairpins prior to the formation of the coding joint. May also be required for the repair of complex DSBs induced by ionizing radiation, which require substantial end-processing prior to religation by NHEJ.
DCN	12	91539034	91576806	85	rs7977400	rs11106059	46.8041	0.940224	0.0138393	rs145039396	decorin [Source:HGNC Symbol;Acc:HGNC:2705]	May affect the rate of fibrils formation.
DCP1A	3	53317444	53381654	69	rs56058589	rs149044598	42.8492	0.845733	0.00352778	rs150938555	decapping mRNA 1A [Source:HGNC Symbol;Acc:HGNC:18714]	NA
DCP1B	12	2055213	2113677	207	rs2263027	rs139259148	193.252	0.550008	0.0125034	rs17801032	decapping mRNA 1B [Source:HGNC Symbol;Acc:HGNC:24451]	May play a role in the degradation of mRNAs, both in normal mRNA turnover and in nonsense-mediated mRNA decay. May remove the 7-methyl guanine cap structure from mRNA molecules, yielding a 5'-phosphorylated mRNA fragment and 7m-GDP.
DCP2	5	112312406	112357892	145	rs71577430	rs56054154	98.8205	0.826391	0.00934981	rs138280337	decapping mRNA 2 [Source:HGNC Symbol;Acc:HGNC:24452]	Decapping metalloenzyme that catalyzes the cleavage of the cap structure on mRNAs (PubMed:12417715, PubMed:12218187, PubMed:12923261, PubMed:21070968). Removes the 7-methyl guanine cap structure from mRNA molecules, yielding a 5'-phosphorylated mRNA fragment and 7m-GDP (PubMed:12486012, PubMed:12923261, PubMed:21070968). Necessary for the degradation of mRNAs, both in normal mRNA turnover and in nonsense-mediated mRNA decay (PubMed:14527413). Plays a role in replication-dependent histone mRNA degradation (PubMed:18172165). Has higher activity towards mRNAs that lack a poly(A) tail (PubMed:21070968). Has no activity towards a cap structure lacking an RNA moiety (PubMed:21070968). Blocks autophagy in nutrient-rich conditions by repressing the expression of ATG-related genes through degration of their transcripts (PubMed:26098573).
DCPS	11	126173646	126215644	124	rs670154	rs12284180	73.344	0.901096	0.0432747	rs143728826	decapping enzyme, scavenger [Source:HGNC Symbol;Acc:HGNC:29812]	Decapping scavenger enzyme that catalyzes the cleavage of a residual cap structure following the degradation of mRNAs by the 3'->5' exosome-mediated mRNA decay pathway. Hydrolyzes cap analog structures like 7-methylguanosine nucleoside triphosphate (m7GpppG) with up to 10 nucleotide substrates (small capped oligoribonucleotides) and specifically releases 5'-phosphorylated RNA fragments and 7-methylguanosine monophosphate (m7GMP). Cleaves cap analog structures like tri-methyl guanosine nucleoside triphosphate (m3(2,2,7)GpppG) with very poor efficiency. Does not hydrolyze unmethylated cap analog (GpppG) and shows no decapping activity on intact m7GpppG-capped mRNA molecules longer than 25 nucleotides. Does not hydrolyze 7-methylguanosine diphosphate (m7GDP) to m7GMP (PubMed:22985415). May also play a role in the 5'->3 mRNA decay pathway; m7GDP, the downstream product released by the 5'->3' mRNA mediated decapping activity, may be also converted by DCPS to m7GMP (PubMed:14523240). Binds to m7GpppG and strongly to m7GDP. Plays a role in first intron splicing of pre-mRNAs. Inhibits activation-induced cell death.
DCST1	1	155006281	155023406	105	rs6696397	rs12039316	207.217	0.0124073	0.000119146	rs11589479	DC-STAMP domain containing 1 [Source:HGNC Symbol;Acc:HGNC:26539]
DCST2	1	154991002	155006257	95	rs4845401	rs79382812	176.585	0.019305	0.000119146	rs11589479	DC-STAMP domain containing 2 [Source:HGNC Symbol;Acc:HGNC:26562]
DCSTAMP	8	105352023	105368917	124	rs149258242	rs1962267	187.485	0.070746	0.00996867	rs10098676	dendrocyte expressed seven transmembrane protein [Source:HGNC Symbol;Acc:HGNC:18549]	Probable cell surface receptor that plays several roles in cellular fusion, cell differentiation, bone and immune homeostasis. Plays a role in TNFSF11-mediated osteoclastogenesis. Cooperates with OCSTAMP in modulating cell-cell fusion in both osteoclasts and foreign body giant cells (FBGCs). Participates in osteoclast bone resorption. Involved in inducing the expression of tartrate-resistant acid phosphatase in osteoclast precursors. Plays a role in haematopoietic stem cell differentiation of bone marrow cells toward the myeloid lineage. Inhibits the development of neutrophilic granulocytes. Plays also a role in the regulation of dendritic cell (DC) antigen presentation activity by controlling phagocytic activity. Involved in the maintenance of immune self-tolerance and avoidance of autoimmune reactions.
DCT	13	95091840	95131936	140	rs4773789	rs12232063	100.654	0.810584	0.023369	rs77580584	dopachrome tautomerase [Source:HGNC Symbol;Acc:HGNC:2709]	Catalyzes the conversion of L-dopachrome into 5,6-dihydroxyindole-2-carboxylic acid (DHICA) (PubMed:8306979). Involved in regulating eumelanin and phaeomelanin levels.
DCTD	4	183811243	183838630	209	rs72999101	rs35267051	201.667	0.487378	0.00480762	rs79663202	dCMP deaminase [Source:HGNC Symbol;Acc:HGNC:2710]	Supplies the nucleotide substrate for thymidylate synthetase.
DCTN1	2	74588280	74619214	46	rs4263128	rs3732294	80.4363	0.0518984	0.00188793	rs142323855	dynactin subunit 1 [Source:HGNC Symbol;Acc:HGNC:2711]	Plays a key role in dynein-mediated retrograde transport of vesicles and organelles along microtubules by recruiting and tethering dynein to microtubules. Binds to both dynein and microtubules providing a link between specific cargos, microtubules and dynein. Essential for targeting dynein to microtubule plus ends, recruiting dynein to membranous cargos and enhancing dynein processivity (the ability to move along a microtubule for a long distance without falling off the track). Can also act as a brake to slow the dynein motor during motility along the microtubule (PubMed:25185702). Can regulate microtubule stability by promoting microtubule formation, nucleation and polymerization and by inhibiting microtubule catastrophe in neurons. Inhibits microtubule catastrophe by binding both to microtubules and to tubulin, leading to enhanced microtubule stability along the axon (PubMed:23874158). Plays a role in metaphase spindle orientation (PubMed:22327364). Plays a role in centriole cohesion and subdistal appendage organization and function. Its recruitement to the centriole in a KIF3A-dependent manner is essential for the maintenance of centriole cohesion and the formation of subdistal appendage. Also required for microtubule anchoring at the mother centriole (PubMed:23386061). Plays a role in primary cilia formation (PubMed:25774020).
DCTN1-AS1	2	74612844	74621008	42	rs74659689	rs7570884	68.7118	0.0768956	0.00934133	rs71418733	DCTN1 antisense RNA 1 [Source:HGNC Symbol;Acc:HGNC:44151]	NA
DCTN2	12	57923832	57941114	49	rs569251	rs11172262	59.1287	0.241817	0.00295141	rs150192933	dynactin subunit 2 [Source:HGNC Symbol;Acc:HGNC:2712]	Modulates cytoplasmic dynein binding to an organelle, and plays a role in prometaphase chromosome alignment and spindle organization during mitosis. Involved in anchoring microtubules to centrosomes. May play a role in synapse formation during brain development.
DCTN3	9	34613541	34620520	74	rs12551183	rs4879816	51.4404	0.743525	0.0402929	rs11792063	dynactin subunit 3 [Source:HGNC Symbol;Acc:HGNC:2713]	Together with dynein may be involved in spindle assembly and cytokinesis.
DCTN4	5	150088308	150138657	68	rs14458	rs10056694	104.673	0.0618375	0.00127612	rs13165809	dynactin subunit 4 [Source:HGNC Symbol;Acc:HGNC:15518]	Could have a dual role in dynein targeting and in ACTR1A/Arp1 subunit of dynactin pointed-end capping. Could be involved in ACTR1A pointed-end binding and in additional roles in linking dynein and dynactin to the cortical cytoskeleton.
DCTN5	16	23652686	23685068	106	rs367983	rs62029260	69.7762	0.881072	0.0498597	rs113063996	dynactin subunit 5 [Source:HGNC Symbol;Acc:HGNC:24594]
DCTN6	8	30013812	30041155	67	rs2657	rs73236830	127.492	0.0457286	0.00634827	rs7829853	dynactin subunit 6 [Source:HGNC Symbol;Acc:HGNC:16964]
DCTPP1	16	30435018	30441373	68	rs11863150	rs113602737	76.3888	0.290143	0.00373762	rs34261613	dCTP pyrophosphatase 1 [Source:HGNC Symbol;Acc:HGNC:28777]	Hydrolyzes deoxynucleoside triphosphates (dNTPs) to the corresponding nucleoside monophosphates. Has a strong preference for dCTP and its analogs including 5-iodo-dCTP and 5-methyl-dCTP for which it may even have a higher efficiency. May protect DNA or RNA against the incorporation of these genotoxic nucleotide analogs through their catabolism.
DCUN1D1	3	182660558	182698326	78	rs73054652	rs79884876	60.9375	0.680288	0.0428918	rs116437335	defective in cullin neddylation 1 domain containing 1 [Source:HGNC Symbol;Acc:HGNC:18184]	Part of an E3 ubiquitin ligase complex for neddylation. Promotes neddylation of cullin components of E3 cullin-RING ubiquitin ligase complexes. Acts by binding to cullin-RBX1 complexes in the cytoplasm and promoting their nuclear translocation, enhancing recruitment of E2-NEDD8 (UBE2M-NEDD8) thioester to the complex, and optimizing the orientation of proteins in the complex to allow efficient transfer of NEDD8 from the E2 to the cullin substrates (PubMed:25349211). Involved in the release of inhibitory effets of CAND1 on cullin-RING ligase E3 complex assembly and activity. Acts also as an oncogene facilitating malignant transformation and carcinogenic progression.
DCUN1D2	13	114110133	114145023	149	rs145554461	rs11618109	137.383	0.537785	0.0236411	rs72666950	defective in cullin neddylation 1 domain containing 2 [Source:HGNC Symbol;Acc:HGNC:20328]	Potently stimulates the neddylation of cullin components of SCF-type E3 ubiquitin ligase complexes from the NEDD8-conjugating E2 enzyme UBC12. Neddylation of cullins play an essential role in the regulation of SCF-type complexes activity.
DCUN1D3	16	20869395	20911561	81	rs13335485	rs72778696	83.4397	0.392489	0.00552108	rs12926084	defective in cullin neddylation 1 domain containing 3 [Source:HGNC Symbol;Acc:HGNC:28734]	Antagonizes DCUN1D1-mediated CUL1 neddylation by sequestering CUL1 at the cell membrane (PubMed:25349211). When overexpressed in transformed cells, may promote mesenchymal to epithelial-like changes and inhibit colony formation in soft agar (PubMed:25349211).
DCUN1D4	4	52709165	52783003	66	rs4435799	rs2319748	59.2621	0.564885	0.0641481	rs142774699	defective in cullin neddylation 1 domain containing 4 [Source:HGNC Symbol;Acc:HGNC:28998]
DCUN1D5	11	102921412	102962944	103	rs7103453	rs61898613	145.085	0.102814	0.00666329	rs117762528	defective in cullin neddylation 1 domain containing 5 [Source:HGNC Symbol;Acc:HGNC:28409]
DCXR	17	79993756	79995573	116	rs9904501	rs17848935	198.868	0.0384813	0.000244198	rs56001523	dicarbonyl and L-xylulose reductase [Source:HGNC Symbol;Acc:HGNC:18985]	Catalyzes the NADPH-dependent reduction of several pentoses, tetroses, trioses, alpha-dicarbonyl compounds and L-xylulose. Participates in the uronate cycle of glucose metabolism. May play a role in the water absorption and cellular osmoregulation in the proximal renal tubules by producing xylitol, an osmolyte, thereby preventing osmolytic stress from occurring in the renal tubules.
DDA1	19	17420336	17434106	111	rs11881139	rs79607374	232.338	0.00984694	0.00258695	rs2288464	DET1 and DDB1 associated 1 [Source:HGNC Symbol;Acc:HGNC:28360]	May be involved in ubiquitination and subsequent proteasomal degradation of target proteins. Component of the DDD-E2 complexes which may provide a platform for interaction with CUL4A and WD repeat proteins.
DDAH1	1	85784167	86044046	356	rs61771970	rs7354850	384.403	0.32065	0.00246463	rs55940591	dimethylarginine dimethylaminohydrolase 1 [Source:HGNC Symbol;Acc:HGNC:2715]	Hydrolyzes N(G),N(G)-dimethyl-L-arginine (ADMA) and N(G)-monomethyl-L-arginine (MMA) which act as inhibitors of NOS. Has therefore a role in the regulation of nitric oxide generation.
DDAH2	6	31694816	31698039	82	rs9267533	rs909267	143.442	0.0436122	0.000353236	rs3131384	dimethylarginine dimethylaminohydrolase 2 [Source:HGNC Symbol;Acc:HGNC:2716]	NA
DDB1	11	61066918	61100684	46	rs11602879	rs11230680	37.7077	0.651809	0.0213663	rs28720266	damage specific DNA binding protein 1 [Source:HGNC Symbol;Acc:HGNC:2717]	Required for DNA repair. Binds to DDB2 to form the UV-damaged DNA-binding protein complex (the UV-DDB complex). The UV-DDB complex may recognize UV-induced DNA damage and recruit proteins of the nucleotide excision repair pathway (the NER pathway) to initiate DNA repair. The UV-DDB complex preferentially binds to cyclobutane pyrimidine dimers (CPD), 6-4 photoproducts (6-4 PP), apurinic sites and short mismatches. Also appears to function as a component of numerous distinct DCX (DDB1-CUL4-X-box) E3 ubiquitin-protein ligase complexes which mediate the ubiquitination and subsequent proteasomal degradation of target proteins. The functional specificity of the DCX E3 ubiquitin-protein ligase complex is determined by the variable substrate recognition component recruited by DDB1. DCX(DDB2) (also known as DDB1-CUL4-ROC1, CUL4-DDB-ROC1 and CUL4-DDB-RBX1) may ubiquitinate histone H2A, histone H3 and histone H4 at sites of UV-induced DNA damage. The ubiquitination of histones may facilitate their removal from the nucleosome and promote subsequent DNA repair. DCX(DDB2) also ubiquitinates XPC, which may enhance DNA-binding by XPC and promote NER. DCX(DTL) plays a role in PCNA-dependent polyubiquitination of CDT1 and MDM2-dependent ubiquitination of TP53 in response to radiation-induced DNA damage and during DNA replication. DCX(ERCC8) (the CSA complex) plays a role in transcription-coupled repair (TCR). May also play a role in ubiquitination of CDKN1B/p27kip when associated with CUL4 and SKP2.
DDB2	11	47236492	47260769	65	rs61897791	rs75994385	76.0354	0.262128	0.00585537	rs4752972	damage specific DNA binding protein 2 [Source:HGNC Symbol;Acc:HGNC:2718]	Required for DNA repair. Binds to DDB1 to form the UV-damaged DNA-binding protein complex (the UV-DDB complex). The UV-DDB complex may recognize UV-induced DNA damage and recruit proteins of the nucleotide excision repair pathway (the NER pathway) to initiate DNA repair. The UV-DDB complex preferentially binds to cyclobutane pyrimidine dimers (CPD), 6-4 photoproducts (6-4 PP), apurinic sites and short mismatches. Also appears to function as the substrate recognition module for the DCX (DDB1-CUL4-X-box) E3 ubiquitin-protein ligase complex DDB1-CUL4-ROC1 (also known as CUL4-DDB-ROC1 and CUL4-DDB-RBX1). The DDB1-CUL4-ROC1 complex may ubiquitinate histone H2A, histone H3 and histone H4 at sites of UV-induced DNA damage. The ubiquitination of histones may facilitate their removal from the nucleosome and promote subsequent DNA repair. The DDB1-CUL4-ROC1 complex also ubiquitinates XPC, which may enhance DNA-binding by XPC and promote NER. Isoform D1 and isoform D2 inhibit UV-damaged DNA repair.
DDC	7	50526133	50633154	164	rs12719019	rs7810039	165.366	0.410314	0.00560113	rs139301095	dopa decarboxylase [Source:HGNC Symbol;Acc:HGNC:2719]	Catalyzes the decarboxylation of L-3,4-dihydroxyphenylalanine (DOPA) to dopamine, L-5-hydroxytryptophan to serotonin and L-tryptophan to tryptamine.
DDHD1	14	53503457	53620046	125	rs80334609	rs2784516	102.072	0.69299	0.025775	rs150551625	DDHD domain containing 1 [Source:HGNC Symbol;Acc:HGNC:19714]	Phospholipase that hydrolyzes phosphatidic acid, including 1,2-dioleoyl-sn-phosphatidic acid. The different isoforms may change the substrate specificity.
DDHD2	8	38089008	38120287	45	rs10108757	rs139389441	58.6201	0.154586	0.00176655	rs7845911	DDHD domain containing 2 [Source:HGNC Symbol;Acc:HGNC:29106]	Phospholipase that hydrolyzes preferentially phosphatidic acid, including 1,2-dioleoyl-sn-phosphatidic acid, and phosphatidylethanolamine. Specifically binds to phosphatidylinositol 3-phosphate (PI(3)P), phosphatidylinositol 4-phosphate (PI(4)P), phosphatidylinositol 5-phosphate (PI(5)P) and possibly phosphatidylinositol 4,5-bisphosphate (PI(4,5)P2). May be involved in the maintenance of the endoplasmic reticulum and/or Golgi structures. May regulate the transport between Golgi apparatus and plasma membrane.
DDI1	11	103907307	103909922	97	rs579892	rs17101942	108.833	0.295342	0.0114545	rs651979	DNA damage inducible 1 homolog 1 [Source:HGNC Symbol;Acc:HGNC:18961]
DDI2	1	15943952	15987552	72	rs61750326	rs113639621	75.0103	0.366939	0.0325211	rs72647150	DNA damage inducible 1 homolog 2 [Source:HGNC Symbol;Acc:HGNC:24578]
DDIT3	12	57910370	57914300	45	rs11837270	rs181688415	56.7833	0.192177	0.00295141	rs150192933	DNA damage inducible transcript 3 [Source:HGNC Symbol;Acc:HGNC:2726]	Multifunctional transcription factor in ER stress response. Plays an essential role in the response to a wide variety of cell stresses and induces cell cycle arrest and apoptosis in response to ER stress. Plays a dual role both as an inhibitor of CCAAT/enhancer-binding protein (C/EBP) function and as an activator of other genes. Acts as a dominant-negative regulator of C/EBP-induced transcription: dimerizes with members of the C/EBP family, impairs their association with C/EBP binding sites in the promoter regions, and inhibits the expression of C/EBP regulated genes. Positively regulates the transcription of TRIB3, IL6, IL8, IL23, TNFRSF10B/DR5, PPP1R15A/GADD34, BBC3/PUMA, BCL2L11/BIM and ERO1L. Negatively regulates; expression of BCL2 and MYOD1, ATF4-dependent transcriptional activation of asparagine synthetase (ASNS), CEBPA-dependent transcriptional activation of hepcidin (HAMP) and CEBPB-mediated expression of peroxisome proliferator-activated receptor gamma (PPARG). Inhibits the canonical Wnt signaling pathway by binding to TCF7L2/TCF4, impairing its DNA-binding properties and repressing its transcriptional activity. Plays a regulatory role in the inflammatory response through the induction of caspase-11 (CASP4/CASP11) which induces the activation of caspase-1 (CASP1) and both these caspases increase the activation of pro-IL1B to mature IL1B which is involved in the inflammatory response.
DDIT4	10	74033676	74035797	53	rs12777967	rs7895933	65.9048	0.201932	0.00325865	rs79681948	DNA damage inducible transcript 4 [Source:HGNC Symbol;Acc:HGNC:24944]	Regulates cell growth, proliferation and survival via inhibition of the activity of the mammalian target of rapamycin complex 1 (mTORC1). Inhibition of mTORC1 is mediated by a pathway that involves DDIT4/REDD1, AKT1, the TSC1-TSC2 complex and the GTPase RHEB. Plays an important role in responses to cellular energy levels and cellular stress, including responses to hypoxia and DNA damage. Regulates p53/TP53-mediated apoptosis in response to DNA damage via its effect on mTORC1 activity. Its role in the response to hypoxia depends on the cell type; it mediates mTORC1 inhibition in fibroblasts and thymocytes, but not in hepatocytes (By similarity). Required for mTORC1-mediated defense against viral protein synthesis and virus replication (By similarity). Inhibits neuronal differentiation and neurite outgrowth mediated by NGF via its effect on mTORC1 activity. Required for normal neuron migration during embryonic brain development. Plays a role in neuronal cell death.
DDIT4L	4	101107026	101111655	131	rs11097688	rs6858213	93.0399	0.815099	0.01167	rs74426724	DNA damage inducible transcript 4 like [Source:HGNC Symbol;Acc:HGNC:30555]	Inhibits cell growth by regulating the TOR signaling pathway upstream of the TSC1-TSC2 complex and downstream of AKT1.
DDN	12	49388932	49393088	51	rs4760668	rs2304275	73.1111	0.118029	0.0088729	rs2641450	dendrin [Source:HGNC Symbol;Acc:HGNC:24458]	Promotes apoptosis of kidney glomerular podocytes. Podocytes are highly specialized cells essential to the ultrafiltration of blood, resulting in the extraction of urine and the retention of protein.
DDO	6	110713382	110736753	151	rs17569318	rs56015625	169.769	0.291203	0.00697547	rs116863065	D-aspartate oxidase [Source:HGNC Symbol;Acc:HGNC:2727]	Selectively catalyzes the oxidative deamination of D-aspartate and its N-methylated derivative, N-methyl D-aspartate.
DDOST	1	20978259	20988037	154	rs4655226	rs114114736	186.231	0.216367	0.00431087	rs541775	dolichyl-diphosphooligosaccharide--protein glycosyltransferase non-catalytic subunit [Source:HGNC Symbol;Acc:HGNC:2728]	Essential subunit of the N-oligosaccharyl transferase (OST) complex which catalyzes the transfer of a high mannose oligosaccharide from a lipid-linked oligosaccharide donor to an asparagine residue within an Asn-X-Ser/Thr consensus motif in nascent polypeptide chains. Required for the assembly of both SST3A- and SS3B-containing OST complexes. Required for efficient N-glycosylation.
DDR1	6	30851860	30867933	71	rs75796258	rs112148530	151.773	0.0162109	0.000389859	rs3131786	discoidin domain receptor tyrosine kinase 1 [Source:HGNC Symbol;Acc:HGNC:2730]	NA
DDR2	1	162602227	162750247	177	rs113664581	rs12026860	213.232	0.208653	0.00472635	rs12027467	discoidin domain receptor tyrosine kinase 2 [Source:HGNC Symbol;Acc:HGNC:2731]	Tyrosine kinase that functions as cell surface receptor for fibrillar collagen and regulates cell differentiation, remodeling of the extracellular matrix, cell migration and cell proliferation. Required for normal bone development. Regulates osteoblast differentiation and chondrocyte maturation via a signaling pathway that involves MAP kinases and leads to the activation of the transcription factor RUNX2. Regulates remodeling of the extracellular matrix by up-regulation of the collagenases MMP1, MMP2 and MMP13, and thereby facilitates cell migration and tumor cell invasion. Promotes fibroblast migration and proliferation, and thereby contributes to cutaneous wound healing.
DDRGK1	20	3171011	3185295	163	rs113299095	rs6051681	152.294	0.504528	0.00929661	rs151258888	DDRGK domain containing 1 [Source:HGNC Symbol;Acc:HGNC:16110]	Protein which interacts with the E3 UFM1-protein ligase UFL1 and one of its substrates TRIP4 and is required for TRIP4 ufmylation. Through TRIP4 ufmylation may regulate nuclear receptors-mediated transcription (PubMed:25219498). May play a role in NF-kappa-B-mediated transcription through regulation of the phosphorylation and the degradation of NFKBIA, the inhibitor of NF-kappa-B (PubMed:23675531). May also play a role in the cellular response to endoplasmic reticulum stress.
DDT	22	24313553	24322019	46	rs113362273	rs147414434	20.8386	0.908053	0.0865728	rs9612528	D-dopachrome tautomerase [Source:HGNC Symbol;Acc:HGNC:2732]	NA
DDTL	22	24309025	24314748	51	rs75808160	rs147414434	30.9875	0.776516	0.0091913	rs17004186	D-dopachrome tautomerase like [Source:HGNC Symbol;Acc:HGNC:33446]	NA
DDX1	2	15731744	15771235	96	rs11687702	rs56162399	90.6511	0.493154	0.00850753	rs11695856	DEAD-box helicase 1 [Source:HGNC Symbol;Acc:HGNC:2734]	Acts as an ATP-dependent RNA helicase, able to unwind both RNA-RNA and RNA-DNA duplexes. Possesses 5' single-stranded RNA overhang nuclease activity. Possesses ATPase activity on various RNA, but not DNA polynucleotides. May play a role in RNA clearance at DNA double-strand breaks (DSBs), thereby facilitating the template-guided repair of transcriptionally active regions of the genome. Together with RELA, acts as a coactivator to enhance NF-kappa-B-mediated transcriptional activation. Acts as a positive transcriptional regulator of cyclin CCND2 expression. Binds to the cyclin CCND2 promoter region. Associates with chromatin at the NF-kappa-B promoter region via association with RELA. Binds to poly(A) RNA. May be involved in 3'-end cleavage and polyadenylation of pre-mRNAs. Component of the tRNA-splicing ligase complex required to facilitate the enzymatic turnover of catalytic subunit RTCB: together with archease (ZBTB8OS), acts by facilitating the guanylylation of RTCB, a key intermediate step in tRNA ligation (PubMed:24870230). Required for HIV-1 Rev function as well as for HIV-1 replication. Binds to the RRE sequence of HIV-1 mRNAs.
DDX10	11	108535751	108811657	200	rs11825512	rs12284759	170.831	0.676685	0.00342344	rs111645481	DEAD-box helicase 10 [Source:HGNC Symbol;Acc:HGNC:2735]	Putative ATP-dependent RNA helicase.
DDX11	12	31226778	31257725	89	rs11051207	rs180929830	75.1863	0.605868	0.0302068	rs117858899	DEAD/H-box helicase 11 [Source:HGNC Symbol;Acc:HGNC:2736]	DNA-dependent ATPase and ATP-dependent DNA helicase that participates in various functions in genomic stability, including DNA replication, DNA repair and heterochromatin organization as well as in ribosomal RNA synthesis (PubMed:10648783, PubMed:21854770, PubMed:23797032, PubMed:26089203, PubMed:26503245). Its double-stranded DNA helicase activity requires either a minimal 5'-single-stranded tail length of approximately 15 nt (flap substrates) or 10 nt length single-stranded gapped DNA substrates of a partial duplex DNA structure for helicase loading and translocation along DNA in a 5' to 3' direction (PubMed:18499658, PubMed:22102414). The helicase activity is capable of displacing duplex regions up to 100 bp, which can be extended up to 500 bp by the replication protein A (RPA) or the cohesion CTF18-replication factor C (Ctf18-RFC) complex activities (PubMed:18499658). Shows also ATPase- and helicase activities on substrates that mimic key DNA intermediates of replication, repair and homologous recombination reactions, including forked duplex, anti-parallel G-quadruplex and three-stranded D-loop DNA molecules (PubMed:22102414, PubMed:26503245). Plays a role in DNA double-strand break (DSB) repair at the DNA replication fork during DNA replication recovery from DNA damage (PubMed:23797032). Recruited with TIMELESS factor upon DNA-replication stress response at DNA replication fork to preserve replication fork progression, and hence ensure DNA replication fidelity (PubMed:26503245). Cooperates also with TIMELESS factor during DNA replication to regulate proper sister chromatid cohesion and mitotic chromosome segregation (PubMed:17105772, PubMed:18499658, PubMed:20124417, PubMed:23116066, PubMed:23797032). Stimulates 5'-single-stranded DNA flap endonuclease activity of FEN1 in an ATP- and helicase-independent manner; and hence it may contribute in Okazaki fragment processing at DNA replication fork during lagging strand DNA synthesis (PubMed:18499658). Its ability to function at DNA replication fork is modulated by its binding to long non-coding RNA (lncRNA) cohesion regulator non-coding RNA DDX11-AS1/CONCR, which is able to increase both DDX11 ATPase activity and binding to DNA replicating regions (PubMed:27477908). Plays also a role in heterochromatin organization (PubMed:21854770). Involved in rRNA transcription activation through binding to active hypomethylated rDNA gene loci by recruiting UBTF and the RNA polymerase Pol I transcriptional machinery (PubMed:26089203). Plays a role in embryonic development and prevention of aneuploidy (By similarity). Involved in melanoma cell proliferation and survival (PubMed:23116066). Associates with chromatin at DNA replication fork regions (PubMed:27477908). Binds to single- and double-stranded DNAs (PubMed:9013641, PubMed:18499658, PubMed:22102414).|(Microbial infection) Required for bovine papillomavirus type 1 regulatory protein E2 loading onto mitotic chromosomes during DNA replication for the viral genome to be maintained and segragated.
DDX11-AS1	12	31173696	31226781	157	rs76354355	rs7305245	156.159	0.444652	0.00472128	rs7971358	DDX11 antisense RNA 1 [Source:HGNC Symbol;Acc:HGNC:44176]	NA
DDX11L10	16	61554	64090	44	rs28436661	rs2157115	21.6743	0.896431	0.0706141	rs216585	NA
DDX11L2	2	114356604	114361294	32	rs1739550	rs10208651	17.0167	0.880194	0.070235	rs185109768	NA
DDX11L9	15	102516760	102519296	2	rs1167329	rs4965944	5.5328	0.0846014	0.0821546	rs1167329	NA
DDX17	22	38879442	38902345	93	rs116665922	rs11570400	102.84	0.3091	0.00627554	rs116665922	DEAD-box helicase 17 [Source:HGNC Symbol;Acc:HGNC:2740]	As an RNA helicase, unwinds RNA and alters RNA structures through ATP binding and hydrolysis. Involved in multiple cellular processes, including pre-mRNA splicing, alternative splicing, ribosomal RNA processing and miRNA processing, as well as transcription regulation. Regulates the alternative splicing of exons exhibiting specific features (PubMed:12138182, PubMed:23022728, PubMed:24910439, PubMed:22266867). For instance, promotes the inclusion of AC-rich alternative exons in CD44 transcripts (PubMed:12138182). This function requires the RNA helicase activity (PubMed:12138182, PubMed:23022728, PubMed:24910439, PubMed:22266867). Affects NFAT5 and histone macro-H2A.1/H2AFY alternative splicing in a CDK9-dependent manner (PubMed:26209609, PubMed:22266867). In NFAT5, promotes the introduction of alternative exon 4, which contains 2 stop codons and may target NFAT5 exon 4-containing transcripts to nonsense-mediated mRNA decay, leading to the down-regulation of NFAT5 protein (PubMed:22266867). Affects splicing of mediators of steroid hormone signaling pathway, including kinases that phosphorylates ESR1, such as CDK2, MAPK1 and GSK3B, and transcriptional regulators, such as CREBBP, MED1, NCOR1 and NCOR2. By affecting GSK3B splicing, participates in ESR1 and AR stabilization (PubMed:24275493). In myoblasts and epithelial cells, cooperates with HNRNPH1 to control the splicing of specific subsets of exons (PubMed:24910439). In addition to binding mature mRNAs, also interacts with certain pri-microRNAs, including MIR663/miR-663a, MIR99B/miR-99b, and MIR6087/miR-6087 (PubMed:25126784). Binds pri-microRNAs on the 3' segment flanking the stem loop via the 5'-[ACG]CAUC[ACU]-3' consensus sequence (PubMed:24581491). Required for the production of subsets of microRNAs, including MIR21 and MIR125B1 (PubMed:24581491, PubMed:27478153). May be involved not only in microRNA primary transcript processing, but also stabilization (By similarity). Participates in MYC down-regulation at high cell density through the production of MYC-targeting microRNAs (PubMed:24581491). Along with DDX5, may be involved in the processing of the 32S intermediate into the mature 28S ribosomal RNA (PubMed:17485482). Promoter-specific transcription regulator, functioning as a coactivator or corepressor depending on the context of the promoter and the transcriptional complex in which it exists (PubMed:15298701). Enhances NFAT5 transcriptional activity (PubMed:22266867). Synergizes with TP53 in the activation of the MDM2 promoter; this activity requires acetylation on lysine residues (PubMed:17226766, PubMed:20663877, PubMed:19995069). May also coactivate MDM2 transcription through a TP53-independent pathway (PubMed:17226766). Coactivates MMP7 transcription (PubMed:17226766). Along with CTNNB1, coactivates MYC, JUN, FOSL1 and cyclin D1/CCND1 transcription (PubMed:17699760). Alone or in combination with DDX5 and/or SRA1 non-coding RNA, plays a critical role in promoting the assembly of proteins required for the formation of the transcription initiation complex and chromatin remodeling leading to coactivation of MYOD1-dependent transcription. This helicase-independent activity is required for skeletal muscle cells to properly differentiate into myotubes (PubMed:17011493, PubMed:24910439). During epithelial-to-mesenchymal transition, coregulates SMAD-dependent transcriptional activity, directly controlling key effectors of differentiation, including miRNAs which in turn directly repress its expression (PubMed:24910439). Plays a role in estrogen and testosterone signaling pathway at several levels. Mediates the use of alternative promoters in estrogen-responsive genes and regulates transcription and splicing of a large number of steroid hormone target genes (PubMed:24275493, PubMed:20406972, PubMed:20663877, PubMed:19995069). Contrary to splicing regulation activity, transcriptional coregulation of the estrogen receptor ESR1 is helicase-independent (PubMed:19718048, PubMed:24275493). Plays a role in innate immunity. Specifically restricts bunyavirus infection, including Rift Valley fever virus (RVFV) or La Crosse virus (LACV), but not vesicular stomatitis virus (VSV), in an interferon- and DROSHA-independent manner (PubMed:25126784). Binds to RVFV RNA, likely via structured viral RNA elements (PubMed:25126784). Promotes mRNA degradation mediated by the antiviral zinc-finger protein ZC3HAV1, in an ATPase-dependent manner (PubMed:18334637).
DDX18	2	118572254	118589953	75	rs1583329	rs2194538	72.162	0.441337	0.00385477	rs148399786	DEAD-box helicase 18 [Source:HGNC Symbol;Acc:HGNC:2741]	Probable RNA-dependent helicase.
DDX19A	16	70380823	70407281	58	rs149447225	rs138826331	63.4402	0.331451	0.00277003	rs143635409	DEAD-box helicase 19A [Source:HGNC Symbol;Acc:HGNC:25628]	ATP-dependent RNA helicase involved in mRNA export from the nucleus. Rather than unwinding RNA duplexes, DDX19 functions as a remodeler of ribonucleoprotein particles, whereby proteins bound to nuclear mRNA are dissociated and replaced by cytoplasmic mRNA binding proteins.
DDX19B	16	70323669	70367735	60	rs62049416	rs142054071	67.9092	0.286556	0.00272926	rs118089442	DEAD-box helicase 19B [Source:HGNC Symbol;Acc:HGNC:2742]	ATP-dependent RNA helicase involved in mRNA export from the nucleus. Rather than unwinding RNA duplexes, DDX19B functions as a remodeler of ribonucleoprotein particles, whereby proteins bound to nuclear mRNA are dissociated and replaced by cytoplasmic mRNA binding proteins.
DDX20	1	112298189	112310199	129	rs144502310	rs72981946	172.894	0.136885	0.00650913	rs2618036	DEAD-box helicase 20 [Source:HGNC Symbol;Acc:HGNC:2743]	The SMN complex plays a catalyst role in the assembly of small nuclear ribonucleoproteins (snRNPs), the building blocks of the spliceosome. Thereby, plays an important role in the splicing of cellular pre-mRNAs. Most spliceosomal snRNPs contain a common set of Sm proteins SNRPB, SNRPD1, SNRPD2, SNRPD3, SNRPE, SNRPF and SNRPG that assemble in a heptameric protein ring on the Sm site of the small nuclear RNA to form the core snRNP. In the cytosol, the Sm proteins SNRPD1, SNRPD2, SNRPE, SNRPF and SNRPG are trapped in an inactive 6S pICln-Sm complex by the chaperone CLNS1A that controls the assembly of the core snRNP. Dissociation by the SMN complex of CLNS1A from the trapped Sm proteins and their transfer to an SMN-Sm complex triggers the assembly of core snRNPs and their transport to the nucleus. May also play a role in the metabolism of small nucleolar ribonucleoprotein (snoRNPs).
DDX21	10	70715878	70744825	78	rs118051852	rs145965459	48.0383	0.886219	0.0219964	rs117657778	DExD-box helicase 21 [Source:HGNC Symbol;Acc:HGNC:2744]	RNA helicase that acts as a sensor of the transcriptional status of both RNA polymerase (Pol) I and II: promotes ribosomal RNA (rRNA) processing and transcription from polymerase II (Pol II) (PubMed:25470060). Binds various RNAs, such as rRNAs, snoRNAs, 7SK and, at lower extent, mRNAs (PubMed:25470060). In the nucleolus, localizes to rDNA locus, where it directly binds rRNAs and snoRNAs, and promotes rRNA transcription, processing and modification. Required for rRNA 2'-O-methylation, possibly by promoting the recruitment of late-acting snoRNAs SNORD56 and SNORD58 with pre-ribosomal complexes (PubMed:25470060, PubMed:25477391). In the nucleoplasm, binds 7SK RNA and is recruited to the promoters of Pol II-transcribed genes: acts by facilitating the release of P-TEFb from inhibitory 7SK snRNP in a manner that is dependent on its helicase activity, thereby promoting transcription of its target genes (PubMed:25470060). Functions as cofactor for JUN-activated transcription: required for phosphorylation of JUN at 'Ser-77' (PubMed:11823437, PubMed:25260534). Can unwind double-stranded RNA (helicase) and can fold or introduce a secondary structure to a single-stranded RNA (foldase) (PubMed:9461305). Involved in rRNA processing (PubMed:14559904, PubMed:18180292).
DDX23	12	49223538	49245957	101	rs76992105	rs7489036	148.779	0.0916385	0.00914408	rs2368701	DEAD-box helicase 23 [Source:HGNC Symbol;Acc:HGNC:17347]	Involved in pre-mRNA splicing and its phosphorylated form (by SRPK2) is required for spliceosomal B complex formation.
DDX24	14	94517267	94547558	157	rs10152069	rs117158937	169.182	0.329709	0.000248361	rs150002528	DEAD-box helicase 24 [Source:HGNC Symbol;Acc:HGNC:13266]	NA
DDX25	11	125774260	125793006	148	rs116332573	rs60015799	134.878	0.537177	0.0329741	rs143216553	DEAD-box helicase 25 [Source:HGNC Symbol;Acc:HGNC:18698]	ATP-dependent RNA helicase. Required for mRNA export and translation regulation during spermatid development.
DDX27	20	47835831	47860614	64	rs348276	rs237699	70.8938	0.313176	0.00271939	rs149821415	DEAD-box helicase 27 [Source:HGNC Symbol;Acc:HGNC:15837]	Probable ATP-dependent RNA helicase. Component of the nucleolar ribosomal RNA (rRNA) processing machinery that regulates 3' end formation of ribosomal 47S rRNA (PubMed:25825154).
DDX28	16	68055176	68057770	42	rs182189398	rs79422074	55.944	0.172436	0.00970543	rs2113193	DEAD-box helicase 28 [Source:HGNC Symbol;Acc:HGNC:17330]	Plays an essential role in facilitating the proper assembly of the mitochondrial large ribosomal subunit and its helicase activity is essential for this function (PubMed:25683708, PubMed:25683715). May be involved in RNA processing or transport. Has RNA and Mg(2+)-dependent ATPase activity (PubMed:11350955).
DDX31	9	135469675	135545788	154	rs74810828	rs12555820	116.378	0.775872	0.00663216	rs77782598	DEAD-box helicase 31 [Source:HGNC Symbol;Acc:HGNC:16715]	Probable ATP-dependent RNA helicase (By similarity). Plays a role in ribosome biogenesis and TP53/p53 regulation through its interaction with NPM1 (PubMed:23019224).
DDX39A	19	14519609	14530195	135	rs12982854	rs16979708	152.801	0.26582	0.00528732	rs11673475	DExD-box helicase 39A [Source:HGNC Symbol;Acc:HGNC:17821]	Isoform 1: Involved in pre-mRNA splicing. Required for the export of mRNA out of the nucleus.
DDX39B	6	31497995	31510252	197	rs2523651	rs62395786	356.209	0.0286365	6.14E-05	rs146794654	DExD-box helicase 39B [Source:HGNC Symbol;Acc:HGNC:13917]	Involved in nuclear export of spliced and unspliced mRNA. Assembling component of the TREX complex which is thought to couple mRNA transcription, processing and nuclear export, and specifically associates with spliced mRNA and not with unspliced pre-mRNA. TREX is recruited to spliced mRNAs by a transcription-independent mechanism, binds to mRNA upstream of the exon-junction complex (EJC) and is recruited in a splicing- and cap-dependent manner to a region near the 5' end of the mRNA where it functions in mRNA export to the cytoplasm via the TAP/NFX1 pathway. May undergo several rounds of ATP hydrolysis during assembly of TREX to drive subsequent loading of components such as ALYREF/THOC and CHTOP onto mRNA. The TREX complex is essential for the export of Kaposi's sarcoma-associated herpesvirus (KSHV) intronless mRNAs and infectious virus production. Also associates with pre-mRNA independent of ALYREF/THOC4 and the THO complex. Involved in the nuclear export of intronless mRNA; the ATP-bound form is proposed to recruit export adapter ALYREF/THOC4 to intronless mRNA; its ATPase activity is cooperatively stimulated by RNA and ALYREF/THOC4 and ATP hydrolysis is thought to trigger the dissociation from RNA to allow the association of ALYREF/THOC4 and the NXF1-NXT1 heterodimer. Involved in transcription elongation and genome stability.|Splice factor that is required for the first ATP-dependent step in spliceosome assembly and for the interaction of U2 snRNP with the branchpoint. Has both RNA-stimulated ATP binding/hydrolysis activity and ATP-dependent RNA unwinding activity. Even with the stimulation of RNA, the ATPase activity is weak. Can only hydrolyze ATP but not other NTPs. The RNA stimulation of ATPase activity does not have a strong preference for the sequence and length of the RNA. However, ssRNA stimulates the ATPase activity much more strongly than dsRNA. Can unwind 5' or 3' overhangs or blunt end RNA duplexes in vitro. The ATPase and helicase activities are not influenced by U2AF2; the effect of ALYREF/THOC4 is reported conflictingly with [PubMed:23299939] reporting a stimulatory effect.
DDX4	5	55033844	55112974	111	rs28661188	rs79370288	154.446	0.121901	0.0264146	rs79964157	DEAD-box helicase 4 [Source:HGNC Symbol;Acc:HGNC:18700]	Probable ATP-dependent RNA helicase required during spermatogenesis (PubMed:10920202, PubMed:21034600). Required to repress transposable elements and preventing their mobilization, which is essential for the germline integrity. Acts via the piRNA metabolic process, which mediates the repression of transposable elements during meiosis by forming complexes composed of piRNAs and Piwi proteins and governs the methylation and subsequent repression of transposons. Involved in the secondary piRNAs metabolic process, the production of piRNAs in fetal male germ cells through a ping-pong amplification cycle.
DDX41	5	176938577	176943967	70	rs56391006	rs116404287	81.2586	0.242527	0.0190311	rs149084779	DEAD-box helicase 41 [Source:HGNC Symbol;Acc:HGNC:18674]	Probable ATP-dependent RNA helicase. Is required during post-transcriptional gene expression. May be involved in pre-mRNA splicing.
DDX42	17	61851548	61896677	44	rs112530861	rs2854211	30.5365	0.843058	0.0217654	rs75208831	DEAD-box helicase 42 [Source:HGNC Symbol;Acc:HGNC:18676]	ATP-dependent RNA helicase. Binds to partially double-stranded RNAs (dsRNAs) in order to unwind RNA secondary structures. Unwinding is promoted in the presence of single-strand binding proteins. Mediates also RNA duplex formation thereby displacing the single-strand RNA binding protein. ATP and ADP modulate its activity: ATP binding and hydrolysis by DDX42 triggers RNA strand separation, whereas the ADP-bound form of the protein triggers annealing of complementary RNA strands. Involved in the survival of cells by interacting with TP53BP2 and thereby counteracting the apoptosis-stimulating activity of TP53BP2. Relocalizes TP53BP2 to the cytoplasm.
DDX43	6	74104284	74127289	102	rs55909294	rs6920811	121.575	0.22814	0.00231431	rs113160750	DEAD-box helicase 43 [Source:HGNC Symbol;Acc:HGNC:18677]
DDX46	5	134094460	134166812	75	rs56135324	rs115874651	84.5029	0.284502	0.000234294	rs398265	DEAD-box helicase 46 [Source:HGNC Symbol;Acc:HGNC:18681]	Plays an essential role in splicing, either prior to, or during splicing A complex formation.
DDX47	12	12966279	12982915	177	rs79860775	rs7300360	197.606	0.287725	0.000818763	rs7301463	DEAD-box helicase 47 [Source:HGNC Symbol;Acc:HGNC:18682]	Involved in apoptosis. May have a role in rRNA processing and mRNA splicing. Associates with pre-rRNA precursors.
DDX49	19	19030483	19039442	121	rs113201419	rs4808170	127.794	0.360507	0.0129093	rs76369449	DEAD-box helicase 49 [Source:HGNC Symbol;Acc:HGNC:18684]
DDX5	17	62494373	62502484	46	rs8067243	rs16947880	78.2284	0.0359776	0.000381934	rs78683365	DEAD-box helicase 5 [Source:HGNC Symbol;Acc:HGNC:2746]	Involved in the alternative regulation of pre-mRNA splicing; its RNA helicase activity is necessary for increasing tau exon 10 inclusion and occurs in a RBM4-dependent manner. Binds to the tau pre-mRNA in the stem-loop region downstream of exon 10. The rate of ATP hydrolysis is highly stimulated by single-stranded RNA. Involved in transcriptional regulation; the function is independent of the RNA helicase activity. Transcriptional coactivator for estrogen receptor ESR1 and androgen receptor AR. Increases ESR1 AF-1 domain-mediated transactivation and ESR1 AF-1 and AF-2 domains transcriptional synergistic activity. Synergizes with DDX17 and SRA1 RNA to activate MYOD1 transcriptional activity and involved in skeletal muscle differentiation. Transcriptional coactivator for p53/TP53 and involved in p53/TP53 transcriptional response to DNA damage and p53/TP53-dependent apoptosis. Transcriptional coactivator for RUNX2 and involved in regulation of osteoblast differentiation. Acts as transcriptional repressor in a promoter-specific manner; the function probably involves association with histone deacetylases, such as HDAC1. As component of a large PER complex is involved in the inhibition of 3' transcriptional termination of circadian target genes such as PER1 and NR1D1 and the control of the circadian rhythms.
DDX50	10	70661033	70706603	81	rs1163181	rs141598579	69.6291	0.598093	0.00340276	rs116895601	DExD-box helicase 50 [Source:HGNC Symbol;Acc:HGNC:17906]
DDX51	12	132621139	132628880	109	rs6598199	rs11246980	73.65	0.837998	0.0231617	rs7487848	DEAD-box helicase 51 [Source:HGNC Symbol;Acc:HGNC:20082]	ATP-binding RNA helicase involved in the biogenesis of 60S ribosomal subunits.
DDX52	17	35969789	36003493	101	rs12953286	rs2898655	114.584	0.271128	0.00214704	rs7220267	NA
DDX54	12	113594977	113623284	85	rs1807335	rs1458366	61.2891	0.80878	0.0217086	rs112213187	DEAD-box helicase 54 [Source:HGNC Symbol;Acc:HGNC:20084]	Has RNA-dependent ATPase activity. Represses the transcriptional activity of nuclear receptors.
DDX55	12	124086671	124105482	61	rs61953556	rs7301065	84.3244	0.146686	0.00515096	rs11572955	DEAD-box helicase 55 [Source:HGNC Symbol;Acc:HGNC:20085]	Probable ATP-binding RNA helicase.
DDX56	7	44605015	44614137	87	rs217430	rs10245434	80.5742	0.521987	0.0265489	rs143748253	DEAD-box helicase 56 [Source:HGNC Symbol;Acc:HGNC:18193]	May play a role in later stages of the processing of the pre-ribosomal particles leading to mature 60S ribosomal subunits. Has intrinsic ATPase activity.
DDX58	9	32455299	32526322	126	rs41298178	rs56143545	195.358	0.0646527	0.00137325	rs7855688	DExD/H-box helicase 58 [Source:HGNC Symbol;Acc:HGNC:19102]	Innate immune receptor which acts as a cytoplasmic sensor of viral nucleic acids and plays a major role in sensing viral infection and in the activation of a cascade of antiviral responses including the induction of type I interferons and proinflammatory cytokines. Its ligands include: 5'-triphosphorylated ssRNA and dsRNA and short dsRNA (<1 kb in length). In addition to the 5'-triphosphate moiety, blunt-end base pairing at the 5'-end of the RNA is very essential. Overhangs at the non-triphosphorylated end of the dsRNA RNA have no major impact on its activity. A 3'overhang at the 5'triphosphate end decreases and any 5'overhang at the 5' triphosphate end abolishes its activity. Upon ligand binding it associates with mitochondria antiviral signaling protein (MAVS/IPS1) which activates the IKK-related kinases: TBK1 and IKBKE which phosphorylate interferon regulatory factors: IRF3 and IRF7 which in turn activate transcription of antiviral immunological genes, including interferons (IFNs); IFN-alpha and IFN-beta. Detects both positive and negative strand RNA viruses including members of the families Paramyxoviridae: Human respiratory syncytial virus and measles virus (MeV), Rhabdoviridae: vesicular stomatitis virus (VSV), Orthomyxoviridae: influenza A and B virus, Flaviviridae: Japanese encephalitis virus (JEV), hepatitis C virus (HCV), dengue virus (DENV) and west Nile virus (WNV). It also detects rotavirus and reovirus. Also involved in antiviral signaling in response to viruses containing a dsDNA genome such as Epstein-Barr virus (EBV). Detects dsRNA produced from non-self dsDNA by RNA polymerase III, such as Epstein-Barr virus-encoded RNAs (EBERs). May play important roles in granulocyte production and differentiation, bacterial phagocytosis and in the regulation of cell migration.
DDX59	1	200613164	200639126	103	rs7536811	rs6675463	121.456	0.245558	0.0239255	rs4556395	DEAD-box helicase 59 [Source:HGNC Symbol;Acc:HGNC:25360]
DDX6	11	118618472	118661972	73	rs570371	rs566848	74.9286	0.384646	0.00420108	rs56296109	DEAD-box helicase 6 [Source:HGNC Symbol;Acc:HGNC:2747]	In the process of mRNA degradation, plays a role in mRNA decapping (PubMed:16364915). Blocks autophagy in nutrient-rich conditions by repressing the expression of ATG-related genes through degration of their transcripts (PubMed:26098573).
DDX60	4	169137441	169239958	106	rs2251422	rs2684362	97.85	0.505909	0.0170857	rs566810	DExD/H-box helicase 60 [Source:HGNC Symbol;Acc:HGNC:25942]	Positively regulates DDX58/RIG-I- and IFIH1/MDA5-dependent type I interferon and interferon inducible gene expression in response to viral infection. Binds ssRNA, dsRNA and dsDNA and can promote the binding of DDX58/RIG-I to dsRNA. Exhibits antiviral activity against hepatitis C virus and vesicular stomatitis virus (VSV).
DDX60L	4	169277885	169401665	226	rs77642839	rs4323069	128.931	0.96762	0.0151724	rs10517998	DExD/H-box 60 like [Source:HGNC Symbol;Acc:HGNC:26429]
DEAF1	11	644224	695740	209	rs11246204	rs114116184	297.948	0.0854432	0.00233844	rs10902216	DEAF1, transcription factor [Source:HGNC Symbol;Acc:HGNC:14677]	Transcription factor that binds to sequence with multiple copies of 5'-TTC[CG]G-3' present in its own promoter and that of the HNRPA2B1 gene. Down-regulates transcription of these genes. Binds to the retinoic acid response element (RARE) 5'-AGGGTTCACCGAAAGTTCA-3'. Activates the proenkephalin gene independently of promoter binding, probably through protein-protein interaction. When secreted, behaves as an inhibitor of cell proliferation, by arresting cells in the G0 or G1 phase. Required for neural tube closure and skeletal patterning. Regulates epithelial cell proliferation and side-branching in the mammary gland. Controls the expression of peripheral tissue antigens in pancreatic lymph nodes. Isoform 1 displays greater transcriptional activity than isoform 4. Isoform 4 may inhibit transcriptional activity of isoform 1 by interacting with isoform 1 and retaining it in the cytoplasm. Transcriptional activator of EIF4G3.
DEAR	4	153258806	153259248	62	rs78332835	rs78634147	55.6416	0.569165	0.0288678	rs72719953	NA
2021-12-01	9	117904096	118164923	291	rs1272041	rs12552121	358.916	0.180156	0.00630377	rs12005102	deleted in esophageal cancer 1 [Source:HGNC Symbol;Acc:HGNC:23658]	Candidate tumor suppressor.
DECR1	8	91013579	91064227	54	rs1805810	rs73291301	71.4028	0.166755	0.0025347	rs1805789	2,4-dienoyl-CoA reductase 1 [Source:HGNC Symbol;Acc:HGNC:2753]	Auxiliary enzyme of beta-oxidation. It participates in the metabolism of unsaturated fatty enoyl-CoA esters having double bonds in both even- and odd-numbered positions. Catalyzes the NADP-dependent reduction of 2,4-dienoyl-CoA to yield trans-3-enoyl-CoA.
DECR2	16	451857	462487	150	rs75048186	rs3743898	155.555	0.364617	0.0245268	rs62030834	2,4-dienoyl-CoA reductase 2 [Source:HGNC Symbol;Acc:HGNC:2754]	NA
DEDD	1	161090768	161102478	74	rs41270001	rs11265563	68.7274	0.513582	0.0674301	rs77444104	death effector domain containing [Source:HGNC Symbol;Acc:HGNC:2755]	A scaffold protein that directs CASP3 to certain substrates and facilitates their ordered degradation during apoptosis. May also play a role in mediating CASP3 cleavage of KRT18. Regulates degradation of intermediate filaments during apoptosis. May play a role in the general transcription machinery in the nucleus and might be an important regulator of the activity of GTF3C3. Inhibits DNA transcription in vitro.
DEDD2	19	42702744	42724304	52	rs8108449	rs77509885	76.3385	0.0978003	0.00591342	rs2075087	death effector domain containing 2 [Source:HGNC Symbol;Acc:HGNC:24450]	May play a critical role in death receptor-induced apoptosis and may target CASP8 and CASP10 to the nucleus. May regulate degradation of intermediate filaments during apoptosis. May play a role in the general transcription machinery in the nucleus and might be an important regulator of the activity of GTF3C3.
DEF6	6	35265594	35289548	69	rs4711411	rs7739752	98.6614	0.13148	0.00503036	rs6933712	DEF6, guanine nucleotide exchange factor [Source:HGNC Symbol;Acc:HGNC:2760]	Phosphatidylinositol 3,4,5-trisphosphate-dependent guanine nucleotide exchange factor (GEF) which plays a role in the activation of Rho GTPases RAC1, RhoA and CDC42. Can regulate cell morphology in cooperation with activated RAC1. Plays a role in Th2 (T helper cells) development and/or activation, perhaps by interfering with ZAP70 signaling.
DEF8	16	90015138	90034468	194	rs35542367	rs62054583	353.784	0.0334394	0.000956573	rs80049853	differentially expressed in FDCP 8 homolog [Source:HGNC Symbol;Acc:HGNC:25969]
DEFA1	8	6835170	6837614	161	rs113056267	rs73661334	177.38	0.305486	0.00530733	rs151158890	defensin alpha 1 [Source:HGNC Symbol;Acc:HGNC:2761]	Defensin 1 and defensin 2 have antibacterial, fungicide and antiviral activities. Has antimicrobial activity against Gram-negative and Gram-positive bacteria. Defensins are thought to kill microbes by permeabilizing their plasma membrane.
DEFA1_dup_1	8	6854287	6856724	143	rs2978958	rs11781633	145.623	0.395584	0.00530733	rs151158890	NA
DEFA1_dup_2	8	6873390	6875823	139	rs2738046	rs73199727	139.132	0.424493	0.00530733	rs151158890	NA
DEFA10P	8	6825662	6826635	170	rs7011527	rs151158890	172.409	0.413432	0.00530733	rs151158890	NA
DEFA11P	8	6886122	6887011	143	rs62486784	rs144851675	148.924	0.373597	0.00530733	rs151158890	NA
DEFA1B	8	6835170	6837614	161	rs113056267	rs73661334	177.38	0.305486	0.00530733	rs151158890	defensin alpha 1B [Source:HGNC Symbol;Acc:HGNC:33596]	NA
DEFA1B_dup_1	8	6854287	6856724	143	rs2978958	rs11781633	145.623	0.395584	0.00530733	rs151158890	NA
DEFA1B_dup_2	8	6873390	6875823	139	rs2738046	rs73199727	139.132	0.424493	0.00530733	rs151158890	NA
DEFA3	8	6873390	6875816	139	rs2738046	rs73199727	139.132	0.424493	0.00530733	rs151158890	defensin alpha 3 [Source:HGNC Symbol;Acc:HGNC:2762]	Defensin 2 and defensin 3 have antibiotic, fungicide and antiviral activities. Has antimicrobial activity against Gram-negative and Gram-positive bacteria. Defensins are thought to kill microbes by permeabilizing their plasma membrane.
DEFA4	8	6793344	6795786	271	rs117496040	rs2978854	342.684	0.150921	1.19E-05	rs117313481	defensin alpha 4 [Source:HGNC Symbol;Acc:HGNC:2763]	Has antimicrobial activity against Gram-negative bacteria, and to a lesser extent also against Gram-positive bacteria and fungi. Protects blood cells against infection with HIV-1 (in vitro). Inhibits corticotropin (ACTH)-stimulated corticosterone production.
DEFA5	8	6912828	6914259	196	rs151158890	rs10089582	193.551	0.458632	0.00530733	rs151158890	defensin alpha 5 [Source:HGNC Symbol;Acc:HGNC:2764]	Has antimicrobial activity against Gram-negative and Gram-positive bacteria. Defensins are thought to kill microbes by permeabilizing their plasma membrane. All DEFA5 peptides exert antimicrobial activities, but their potency is affected by peptide processing.
DEFA6	8	6782215	6783598	303	rs2978867	rs149001552	369.98	0.172912	1.19E-05	rs117313481	defensin alpha 6 [Source:HGNC Symbol;Acc:HGNC:2765]	Has very low antimicrobial activity against Gram-negative and Gram-positive bacteria. May protect cells against infection with HIV-1.
DEFA8P	8	6808247	6809121	231	rs2702929	rs2978854	284.555	0.181409	1.34E-05	rs74995676	NA
DEFA9P	8	6816810	6817683	192	rs79897633	rs140493188	207.669	0.330688	1.34E-05	rs74995676	NA
DEFB1	8	6728096	6735529	306	rs13259050	rs2741688	441.047	0.062054	1.19E-05	rs117313481	defensin beta 1 [Source:HGNC Symbol;Acc:HGNC:2766]	Has bactericidal activity. May act as a ligand for C-C chemokine receptor CCR6. Positively regulates the sperm motility and bactericidal activity in a CCR6-dependent manner. Binds to CCR6 and triggers Ca2+ mobilization in the sperm which is important for its motility (PubMed:25122636).
DEFB103A	8	7286415	7287870	2	rs12680482	rs78168349	2.44532	0.294318	0.119636	rs78168349	defensin beta 103A [Source:HGNC Symbol;Acc:HGNC:15967]	NA
DEFB103B	8	7286415	7287870	2	rs12680482	rs78168349	2.44532	0.294318	0.119636	rs78168349	defensin beta 103B [Source:HGNC Symbol;Acc:HGNC:31702]	Exhibits antimicrobial activity against Gram-positive bacteria S.aureus and S.pyogenes, Gram-negative bacteria P.aeruginosa and E.coli and the yeast C.albicans. Kills multiresistant S.aureus and vancomycin-resistant E.faecium. No significant hemolytic activity was observed.
DEFB108B	11	71544245	71548608	68	rs138286719	rs73544108	69.7699	0.380081	0.0161924	rs79033887	defensin beta 108B [Source:HGNC Symbol;Acc:HGNC:29966]	Has antibacterial activity.
DEFB109P1B	8	7170367	7177473	2	rs35292150	rs71254994	4.23281	0.145108	0.104711	rs71254994	NA
DEFB110	6	49976850	49989694	54	rs4715164	rs56312005	68.3943	0.183922	0.0132754	rs77376751	defensin beta 110 [Source:HGNC Symbol;Acc:HGNC:18091]	Has antibacterial activity.
DEFB112	6	50011287	50016364	39	rs141885473	rs12190383	51.1689	0.164485	0.0132754	rs77376751	defensin beta 112 [Source:HGNC Symbol;Acc:HGNC:18093]	Has antibacterial activity.
DEFB113	6	49936389	49937338	57	rs3931577	rs74567745	63.5683	0.308476	0.0209266	rs115430329	defensin beta 113 [Source:HGNC Symbol;Acc:HGNC:18094]	Has antibacterial activity.
DEFB114	6	49928004	49931818	62	rs10948536	rs614058	60.6312	0.462998	0.0209266	rs115430329	defensin beta 114 [Source:HGNC Symbol;Acc:HGNC:18095]	Has a salt-sensitive antimicrobial activity against Gram-negative bacteria, including E.coli, Gram-positive, including S.aureus, and fungi, including C.albicans. Binds to and neutralizes bacterial lipopolysaccharides (LPS), abolishing TNF production by macrophages challenged with LPS. Rescues the LPS-induced reduction of sperm motility in vitro and may protect from LPS-induced lethality.
DEFB115	20	29845466	29847435	60	rs78763777	rs2376546	70.0101	0.255121	0.00959741	rs77895192	defensin beta 115 [Source:HGNC Symbol;Acc:HGNC:18096]	Has antibacterial activity.
DEFB116	20	29891014	29896388	52	rs2889410	rs6087958	68.3666	0.151443	0.00959741	rs77895192	defensin beta 116 [Source:HGNC Symbol;Acc:HGNC:18097]	Has antibacterial activity.
DEFB118	20	29956420	29961705	52	rs68012117	rs141691936	77.0545	0.102498	0.00888852	rs145669623	defensin beta 118 [Source:HGNC Symbol;Acc:HGNC:16196]	Has antibacterial activity.
DEFB119	20	29964965	29978452	56	rs6057561	rs6088236	92.2603	0.0577909	0.00888852	rs145669623	defensin beta 119 [Source:HGNC Symbol;Acc:HGNC:18099]	Has antibacterial activity.
DEFB121	20	29992647	30000641	59	rs6057603	rs75774213	95.0626	0.0670358	0.00888852	rs145669623	defensin beta 121 [Source:HGNC Symbol;Acc:HGNC:18101]	Has antibacterial activity.
DEFB122	20	30009241	30016983	61	rs6141818	rs717064	97.2347	0.0679778	0.00888852	rs145669623	NA
DEFB123	20	30028410	30038060	61	rs141713099	rs57574578	101.993	0.0543555	0.00888852	rs145669623	defensin beta 123 [Source:HGNC Symbol;Acc:HGNC:18103]	Has antibacterial activity.
DEFB124	20	30053308	30060816	58	rs2376858	rs6059761	98.1502	0.0476121	0.000464849	rs148852860	defensin beta 124 [Source:HGNC Symbol;Acc:HGNC:18104]	Has antibacterial activity.
DEFB125	20	68350	77296	70	rs6078030	rs11699458	30.9842	0.985775	0.0416225	rs11699458	defensin beta 125 [Source:HGNC Symbol;Acc:HGNC:18105]	Has antibacterial activity.
DEFB126	20	123193	126392	109	rs117559108	rs6033189	86.2906	0.672685	0.00247627	rs74271538	defensin beta 126 [Source:HGNC Symbol;Acc:HGNC:15900]	Highly glycosylated atypical beta-defensin involved in several aspects of sperm function. Facilitates sperm transport in the female reproductive tract and contributes to sperm protection against immunodetection; both functions are probably implicating the negative surface charge provided by its O-linked oligosaccharides in the sperm glycocalyx. Involved in binding of sperm to oviductal epithelial cells to form a sperm reservoir until ovulation. Release from the sperm surface during capacitation and ovaluation by an elevation of oviductal fluid pH is unmasking other surface components and allows sperm to penetrate the cumulus matrix and bind to the zona pellucida of the oocyte (By similarity). In vitro has antimicrobial activity and may inhibit LPS-mediated inflammation (PubMed:19373462, PubMed:23229569).
DEFB127	20	138110	139804	107	rs78720032	rs6109606	135.613	0.191502	0.000707183	rs36084977	defensin beta 127 [Source:HGNC Symbol;Acc:HGNC:16206]	Has antibacterial activity.
DEFB128	20	168526	170264	107	rs74634058	rs4535135	181.176	0.0633678	1.30E-05	rs117340986	defensin beta 128 [Source:HGNC Symbol;Acc:HGNC:18106]	Has antibacterial activity.
DEFB129	20	207898	210527	133	rs2873104	rs6075623	187.765	0.101655	1.30E-05	rs117340986	defensin beta 129 [Source:HGNC Symbol;Acc:HGNC:16218]	Has antibacterial activity.
DEFB130	8	11921897	11929256	23	rs180691051	rs111967771	17.2343	0.618865	0.0712948	rs11774156	NA
DEFB131	4	9446259	9452240	67	rs13122164	rs116793107	95.1871	0.121072	0.000318938	rs6811069	NA
DEFB132	20	238376	241736	175	rs62190516	rs34589157	158.71	0.553457	1.30E-05	rs117340986	defensin beta 132 [Source:HGNC Symbol;Acc:HGNC:33806]	Has antibacterial activity.
DEFB133	6	49913813	49917157	69	rs34634780	rs74946745	62.3972	0.559722	0.0241296	rs9473696	defensin beta 133 [Source:HGNC Symbol;Acc:HGNC:31331]	Has antibacterial activity.
DEFB134	8	11851488	11853760	121	rs55906085	rs111967771	109.532	0.509896	0.00487644	rs147406237	defensin beta 134 [Source:HGNC Symbol;Acc:HGNC:32399]	Has antibacterial activity.
DEFB135	8	11839829	11842099	130	rs9692668	rs4841681	117.706	0.515012	0.00487644	rs147406237	defensin beta 135 [Source:HGNC Symbol;Acc:HGNC:32400]	Has antibacterial activity.
DEFB136	8	11831445	11832108	128	rs4840591	rs117391281	119.781	0.479829	0.00487644	rs147406237	defensin beta 136 [Source:HGNC Symbol;Acc:HGNC:34433]	Has antibacterial activity.
DEFB4B	8	7272384	7274354	3	rs71241131	rs78168349	4.89168	0.185857	0.104711	rs71254994	defensin beta 4B [Source:HGNC Symbol;Acc:HGNC:30193]	Exhibits antimicrobial activity against Gram-negative bacteria and Gram-positive bacteria. May act as a ligand for C-C chemokine receptor CCR6. Can bind to both human and mouse CCR6 and induce chemotactic activity of CCR6-expressing cells (PubMed:20068036).
DEFT1P	8	6844699	6847243	153	rs112279855	rs4840667	162.42	0.347682	0.00530733	rs151158890	NA
DEFT1P_dup_1	8	6863802	6866346	133	rs62488523	rs6988319	143.103	0.333221	0.00530733	rs151158890	NA
DEFT1P2	8	6844699	6847243	153	rs112279855	rs4840667	162.42	0.347682	0.00530733	rs151158890	NA
DEFT1P2_dup_1	8	6863802	6866346	133	rs62488523	rs6988319	143.103	0.333221	0.00530733	rs151158890	NA
DEGS1	1	224370909	224381142	89	rs140955547	rs4653571	139.619	0.0736811	0.00465245	rs4290029	delta 4-desaturase, sphingolipid 1 [Source:HGNC Symbol;Acc:HGNC:13709]	Has sphingolipid-delta-4-desaturase activity. Converts D-erythro-sphinganine to D-erythro-sphingosine (E-sphing-4-enine).
DEGS2	14	100612752	100626012	103	rs74583347	rs2400874	132.737	0.182292	0.00224193	rs117696874	delta 4-desaturase, sphingolipid 2 [Source:HGNC Symbol;Acc:HGNC:20113]	Bifunctional enzyme which acts as both a sphingolipid delta(4)-desaturase and a sphingolipid C4-monooxygenase.
DEK	6	18224399	18264799	112	rs6459599	rs144249512	128.302	0.261391	0.00930848	rs214616	DEK proto-oncogene [Source:HGNC Symbol;Acc:HGNC:2768]	Involved in chromatin organization.
DENND1A	9	126141932	126692417	461	rs139276312	rs76481802	1200	0.000302712	3.18E-07	rs17212403	DENN domain containing 1A [Source:HGNC Symbol;Acc:HGNC:29324]	Guanine nucleotide exchange factor (GEF) regulating clathrin-mediated endocytosis through RAB35 activation. Promotes the exchange of GDP to GTP, converting inactive GDP-bound RAB35 into its active GTP-bound form. Regulates clathrin-mediated endocytosis of synaptic vesicles and mediates exit from early endosomes (PubMed:20154091, PubMed:20937701). Binds phosphatidylinositol-phosphates (PtdInsPs), with some preference for PtdIns(3)P.
DENND1B	1	197473878	197744623	116	rs115212087	rs75622950	99.1694	0.62606	0.0289857	rs16841765	DENN domain containing 1B [Source:HGNC Symbol;Acc:HGNC:28404]	Guanine nucleotide exchange factor (GEF) for RAB35 that acts as a regulator of T-cell receptor (TCR) internalization in TH2 cells (PubMed:20154091, PubMed:20937701, PubMed:24520163, PubMed:26774822). Acts by promoting the exchange of GDP to GTP, converting inactive GDP-bound RAB35 into its active GTP-bound form (PubMed:20154091, PubMed:20937701). Plays a role in clathrin-mediated endocytosis (PubMed:20154091). Controls cytokine production in TH2 lymphocytes by controlling the rate of TCR internalization and routing to endosomes: acts by mediating clathrin-mediated endocytosis of TCR via its interaction with the adapter protein complex 2 (AP-2) and GEF activity (PubMed:26774822). Dysregulation leads to impaired TCR down-modulation and recycling, affecting cytokine production in TH2 cells (PubMed:26774822).
DENND1C	19	6467214	6481819	152	rs3786689	rs72987334	236.37	0.0387008	0.00534267	rs118102196	DENN domain containing 1C [Source:HGNC Symbol;Acc:HGNC:26225]	Guanine nucleotide exchange factor (GEF) which may activate RAB8A, RAB13 and RAB35. Promotes the exchange of GDP to GTP, converting inactive GDP-bound Rab proteins into their active GTP-bound form.
DENND2A	7	140218219	140302342	167	rs10258350	rs10441215	181.255	0.307989	0.00592383	rs140694801	DENN domain containing 2A [Source:HGNC Symbol;Acc:HGNC:22212]	Guanine nucleotide exchange factor (GEF) which may activate RAB9A and RAB9B. Promotes the exchange of GDP to GTP, converting inactive GDP-bound Rab proteins into their active GTP-bound form. May play a role in late endosomes back to trans-Golgi network/TGN transport.
DENND2C	1	115127195	115212732	84	rs76783932	rs72687877	77.8181	0.490862	0.010323	rs55798726	DENN domain containing 2C [Source:HGNC Symbol;Acc:HGNC:24748]	Guanine nucleotide exchange factor (GEF) which may activate RAB9A and RAB9B. Promotes the exchange of GDP to GTP, converting inactive GDP-bound Rab proteins into their active GTP-bound form.
DENND2D	1	111728590	111747160	111	rs325930	rs12723895	119.546	0.34184	0.00315574	rs41281384	DENN domain containing 2D [Source:HGNC Symbol;Acc:HGNC:26192]	Guanine nucleotide exchange factor (GEF) which may activate RAB9A and RAB9B. Promotes the exchange of GDP to GTP, converting inactive GDP-bound Rab proteins into their active GTP-bound form.
DENND3	8	142138719	142205900	216	rs10046676	rs12682051	239.09	0.290144	0.00440226	rs28446884	DENN domain containing 3 [Source:HGNC Symbol;Acc:HGNC:29134]	Guanine nucleotide exchange factor (GEF) activating RAB12. Promotes the exchange of GDP to GTP, converting inactive GDP-bound RAB12 into its active GTP-bound form. Thereby, may play a role in protein transport from recycling endosomes to lysosomes regulating, for instance, the degradation of the transferrin receptor.
DENND4A	15	65952956	66084631	93	rs4366668	rs77273113	91.2027	0.462131	0.0120525	rs72741220	DENN domain containing 4A [Source:HGNC Symbol;Acc:HGNC:24321]	Probable guanine nucleotide exchange factor (GEF) which may activate RAB10. Promotes the exchange of GDP to GTP, converting inactive GDP-bound Rab proteins into their active GTP-bound form. According to PubMed:8056341, it may bind to ISRE-like element (interferon-stimulated response element) of MYC P2 promoter.
DENND4B	1	153901976	153919154	49	rs111464093	rs115582068	81.817	0.0381382	0.00490577	rs140926021	DENN domain containing 4B [Source:HGNC Symbol;Acc:HGNC:29044]	Guanine nucleotide exchange factor (GEF) which may activate RAB10. Promotes the exchange of GDP to GTP, converting inactive GDP-bound Rab proteins into their active GTP-bound form.
DENND4C	9	19230762	19374137	170	rs3004308	rs10120929	152.571	0.55048	0.00657069	rs7048291	DENN domain containing 4C [Source:HGNC Symbol;Acc:HGNC:26079]	Guanine nucleotide exchange factor (GEF) activating RAB10. Promotes the exchange of GDP to GTP, converting inactive GDP-bound RAB10 into its active GTP-bound form. Thereby, stimulates SLC2A4/GLUT4 glucose transporter-enriched vesicles delivery to the plasma membrane in response to insulin.
DENND5A	11	9160374	9286873	120	rs75575824	rs77137984	209.771	0.0501048	0.00548285	rs6486199	DENN domain containing 5A [Source:HGNC Symbol;Acc:HGNC:19344]	Guanine nucleotide exchange factor (GEF) which may activate RAB6A and RAB39A and/or RAB39B. Promotes the exchange of GDP to GTP, converting inactive GDP-bound Rab proteins into their active GTP-bound form. Involved in the negative regulation of neurite outgrowth.
DENND5B	12	31535156	31743952	201	rs73076437	rs79342358	269.521	0.136855	0.00320838	rs2568903	DENN domain containing 5B [Source:HGNC Symbol;Acc:HGNC:28338]	Guanine nucleotide exchange factor (GEF) which may activate RAB39A and/or RAB39B. Promotes the exchange of GDP to GTP, converting inactive GDP-bound Rab proteins into their active GTP-bound form.
DENND5B-AS1	12	31742856	31768285	146	rs1259438	rs7971803	127.904	0.576842	0.00593325	rs1677203	DENND5B antisense RNA 1 [Source:HGNC Symbol;Acc:HGNC:42517]	NA
DENND6A	3	57611180	57678816	61	rs6808217	rs73073934	96.7719	0.0676732	3.67E-05	rs149791691	DENN domain containing 6A [Source:HGNC Symbol;Acc:HGNC:26635]	Guanine nucleotide exchange factor (GEF) for RAB14. Component of an endocytic recycling pathway that is required for the control of ADAM10 transport, shedding of N-cadherin/CDH2 by ADAM9 or ADAM10 and regulation of cell-cell junctions. Required for RAB14 recruitment to recycling endosomes.
DENND6B	22	50750391	50765489	166	rs9617126	rs73188943	124.625	0.746567	0.0131019	rs28470336	DENN domain containing 6B [Source:HGNC Symbol;Acc:HGNC:32690]	Guanine nucleotide exchange factor (GEF) for RAB14. Also has some, lesser GEF activity towards RAB35.
DENR	12	123237370	123255953	77	rs545234	rs79255256	148.934	0.0185733	0.000307181	rs71456775	density regulated re-initiation and release factor [Source:HGNC Symbol;Acc:HGNC:2769]	May be involved in the translation of target mRNAs by scanning and recognition of the initiation codon. Involved in translation initiation; promotes recruitmnet of aminoacetyled initiator tRNA to P site of 40S ribosomes. Can promote release of deacylated tRNA and mRNA from recycled 40S subunits following ABCE1-mediated dissociation of post-termination ribosomal complexes into subunits. Plays a role in the modulation of the translational profile of a subset of cancer-related mRNAs when recruited to the translational initiation complex by the oncogene MCTS1.
DEPDC1	1	68939834	68962904	95	rs3125889	rs71649081	96.5416	0.395895	0.00108299	rs72926980	DEP domain containing 1 [Source:HGNC Symbol;Acc:HGNC:22949]	May be involved in transcriptional regulation as a transcriptional corepressor. The DEPDC1A-ZNF224 complex may play a critical role in bladder carcinogenesis by repressing the transcription of the A20 gene, leading to transport of NF-KB protein into the nucleus, resulting in suppression of apoptosis of bladder cancer cells.
DEPDC1B	5	59892738	59995993	73	rs153152	rs111824664	46.6581	0.840938	0.0443007	rs111824664	DEP domain containing 1B [Source:HGNC Symbol;Acc:HGNC:24902]
DEPDC4	12	100646041	100660857	56	rs11110287	rs10860577	50.3999	0.534849	0.00848081	rs74809853	DEP domain containing 4 [Source:HGNC Symbol;Acc:HGNC:22952]
DEPDC5	22	32149936	32303020	164	rs5998098	rs1049583	96.1702	0.93609	0.0078928	rs145218937	DEP domain containing 5 [Source:HGNC Symbol;Acc:HGNC:18423]	As a component of the GATOR1 complex functions as an inhibitor of the amino acid-sensing branch of the TORC1 pathway. The GATOR1 complex strongly increases GTP hydrolysis by RRAGA and RRAGB within RRAGC-containing heterodimers, thereby deactivating RRAGs, releasing mTORC1 from lysosomal surface and inhibiting mTORC1 signaling. The GATOR1 complex is negatively regulated by GATOR2 the other GATOR subcomplex in this amino acid-sensing branch of the TORC1 pathway.
DEPDC7	11	33037409	33055128	71	rs75737417	rs7397000	77.5284	0.326958	0.00893666	rs55862302	DEP domain containing 7 [Source:HGNC Symbol;Acc:HGNC:29899]
DEPTOR	8	120885894	121063157	206	rs10088205	rs78063400	149.361	0.80683	0.0271589	rs28673290	DEP domain containing MTOR interacting protein [Source:HGNC Symbol;Acc:HGNC:22953]	Negative regulator of the mTORC1 and mTORC2 signaling pathways. Inhibits the kinase activity of both complexes.
DERA	12	16064185	16190315	150	rs1918307	rs2604251	168.793	0.261923	0.00384923	rs4764235	deoxyribose-phosphate aldolase [Source:HGNC Symbol;Acc:HGNC:24269]	Catalyzes a reversible aldol reaction between acetaldehyde and D-glyceraldehyde 3-phosphate to generate 2-deoxy-D-ribose 5-phosphate. Participates in stress granule (SG) assembly. May allow ATP production from extracellular deoxyinosine in conditions of energy deprivation.
DERL1	8	124025403	124054663	138	rs6989045	rs62521770	190.42	0.0945005	0.000366512	rs17313372	derlin 1 [Source:HGNC Symbol;Acc:HGNC:28454]	Functional component of endoplasmic reticulum-associated degradation (ERAD) for misfolded lumenal proteins. May act by forming a channel that allows the retrotranslocation of misfolded proteins into the cytosol where they are ubiquitinated and degraded by the proteasome. May mediate the interaction between VCP and the misfolded protein (PubMed:15215856). Also involved in endoplasmic reticulum stress-induced pre-emptive quality control, a mechanism that selectively attenuates the translocation of newly synthesized proteins into the endoplasmic reticulum and reroutes them to the cytosol for proteasomal degradation (PubMed:26565908).|(Microbial infection) In case of infection by cytomegaloviruses, it plays a central role in the export from the ER and subsequent degradation of MHC class I heavy chains via its interaction with US11 viral protein, which recognizes and associates with MHC class I heavy chains. Also participates in the degradation process of misfolded cytomegalovirus US2 protein.
DERL2	17	5377612	5389494	137	rs12946812	rs73342918	130.786	0.475168	0.00107368	rs62072729	derlin 2 [Source:HGNC Symbol;Acc:HGNC:17943]	Functional component of endoplasmic reticulum-associated degradation (ERAD) for misfolded lumenal glycoproteins, but not that of misfolded nonglycoproteins. May act by forming a channel that allows the retrotranslocation of misfolded glycoproteins into the cytosol where they are ubiquitinated and degraded by the proteasome. May mediate the interaction between VCP and misfolded glycoproteins (PubMed:16186509, PubMed:16449189). May also be involved in endoplasmic reticulum stress-induced pre-emptive quality control, a mechanism that selectively attenuates the translocation of newly synthesized proteins into the endoplasmic reticulum and reroutes them to the cytosol for proteasomal degradation (PubMed:26565908).|(Microbial infection) In contrast to DERL1, it is not involved in the degradation of MHC class I heavy chains following infection by cytomegaloviruses.
DERL3	22	24176689	24181199	104	rs112242997	rs1984309	165.447	0.0438634	0.00399273	rs73158763	derlin 3 [Source:HGNC Symbol;Acc:HGNC:14236]	NA
DES	2	220283098	220291461	79	rs147743301	rs6706882	114.006	0.0704906	0.0042187	rs140907158	desmin [Source:HGNC Symbol;Acc:HGNC:2770]	Desmin are class-III intermediate filaments found in muscle cells. In adult striated muscle they form a fibrous network connecting myofibrils to each other and to the plasma membrane from the periphery of the Z-line structures (PubMed:24200904, PubMed:25394388, PubMed:26724190). May act as a sarcomeric microtubule-anchoring protein: specifically associates with detyrosinated tubulin-alpha chains, leading to buckled microtubules and mechanical resistance to contraction.
DESI1	22	41994031	42017061	52	rs56904812	rs132800	168.471	0.000796072	2.79E-05	rs11703638	desumoylating isopeptidase 1 [Source:HGNC Symbol;Acc:HGNC:24577]	Protease which deconjugates SUMO1, SUMO2 and SUMO3 from some substrate proteins. Has isopeptidase but not SUMO-processing activity. Desumoylates ZBTB46.
DESI2	1	244816351	244872334	166	rs4415547	rs76438376	153.303	0.528785	0.01699	rs141445500	desumoylating isopeptidase 2 [Source:HGNC Symbol;Acc:HGNC:24264]	Protease which may deconjugate SUMO from some substrate proteins.
DET1	15	89055713	89089912	85	rs78428043	rs62023312	84.7664	0.430744	0.00364533	rs62024338	DET1, COP1 ubiquitin ligase partner [Source:HGNC Symbol;Acc:HGNC:25477]	NA
DEXI	16	11022747	11036257	143	rs12919717	rs7403919	148.964	0.378147	0.00442193	rs56351428	Dexi homolog [Source:HGNC Symbol;Acc:HGNC:13267]
DFFA	1	10520602	10532613	82	rs11579365	rs12057729	136.519	0.0600439	0.00607355	rs34372628	DNA fragmentation factor subunit alpha [Source:HGNC Symbol;Acc:HGNC:2772]	Inhibitor of the caspase-activated DNase (DFF40).
DFFB	1	3773830	3801993	165	rs12723501	rs111214040	125.038	0.79245	0.00240885	rs79819020	DNA fragmentation factor subunit beta [Source:HGNC Symbol;Acc:HGNC:2773]	Nuclease that induces DNA fragmentation and chromatin condensation during apoptosis. Degrades naked DNA and induces apoptotic morphology.
DFNA5	7	24737973	24797639	136	rs147553852	rs61679797	181.293	0.164257	0.001465	rs17208431	NA
DFNB31	9	117164359	117267736	207	rs7863727	rs56721522	189.129	0.544423	0.0178441	rs117698080	NA
DFNB59	2	179316162	179326110	64	rs77266660	rs2366577	68.1465	0.335202	0.00429874	rs3820979	NA
DGAT1	8	145538245	145550582	77	rs13438969	rs4380978	214.217	0.00116922	0.000115445	rs67876041	diacylglycerol O-acyltransferase 1 [Source:HGNC Symbol;Acc:HGNC:2843]	Catalyzes the terminal and only committed step in triacylglycerol synthesis by using diacylglycerol and fatty acyl CoA as substrates. In contrast to DGAT2 it is not essential for survival. May be involved in VLDL (very low density lipoprotein) assembly. In liver, plays a role in esterifying exogenous fatty acids to glycerol. Functions as the major acyl-CoA retinol acyltransferase (ARAT) in the skin, where it acts to maintain retinoid homeostasis and prevent retinoid toxicity leading to skin and hair disorders.
DGAT2	11	75479777	75512581	66	rs650861	rs10793135	117.687	0.0321737	0.000326402	rs76046281	diacylglycerol O-acyltransferase 2 [Source:HGNC Symbol;Acc:HGNC:16940]	Essential acyltransferase that catalyzes the terminal and only committed step in triacylglycerol synthesis by using diacylglycerol and fatty acyl CoA as substrates. Required for synthesis and storage of intracellular triglycerides. Probably plays a central role in cytosolic lipid accumulation. In liver, is primarily responsible for incorporating endogenously synthesized fatty acids into triglycerides (By similarity). Functions also as an acyl-CoA retinol acyltransferase (ARAT).
DGCR10	22	19010136	19011063	97	rs2518814	rs111687781	96.003	0.429705	0.0110201	rs74940372	DiGeorge syndrome critical region gene 10 (non-protein coding) [Source:HGNC Symbol;Acc:HGNC:17864]	NA
DGCR11	22	19033674	19035888	72	rs1210640	rs73158846	67.6674	0.459523	0.00743408	rs2793069	DiGeorge syndrome critical region gene 11 (non-protein coding) [Source:HGNC Symbol;Acc:HGNC:17226]	NA
DGCR14	22	19117791	19132190	121	rs62221745	rs9605955	136.21	0.278548	0.00462238	rs712961	NA
DGCR2	22	19023794	19109967	177	rs2518801	rs712959	183.977	0.368097	0.00462238	rs712961	DiGeorge syndrome critical region gene 2 [Source:HGNC Symbol;Acc:HGNC:2845]	Putative adhesion receptor, that could be involved in cell-cell or cell-matrix interactions required for normal cell differentiation and migration.
DGCR5	22	18958010	19018755	174	rs1808318	rs28615873	200.519	0.262639	0.000969809	rs148005017	DiGeorge syndrome critical region gene 5 (non-protein coding) [Source:NCBI gene;Acc:26220]	NA
DGCR6	22	18893735	18899601	110	rs423263	rs111728836	151.005	0.149543	0.000969809	rs148005017	DiGeorge syndrome critical region gene 6 [Source:HGNC Symbol;Acc:HGNC:2846]	May play a role in neural crest cell migration into the third and fourth pharyngeal pouches.
DGCR6L	22	20301760	20307628	65	rs854928	rs28595448	55.6026	0.600267	0.044096	rs62219713	DiGeorge syndrome critical region gene 6 like [Source:HGNC Symbol;Acc:HGNC:18551]	May play a role in neural crest cell migration into the third and fourth pharyngeal pouches.
DGCR8	22	20067754	20099400	114	rs9605050	rs75050869	183.495	0.0641591	0.00256988	rs1640283	DGCR8, microprocessor complex subunit [Source:HGNC Symbol;Acc:HGNC:2847]	Component of the microprocessor complex that acts as a RNA- and heme-binding protein that is involved in the initial step of microRNA (miRNA) biogenesis. Component of the microprocessor complex that is required to process primary miRNA transcripts (pri-miRNAs) to release precursor miRNA (pre-miRNA) in the nucleus. Within the microprocessor complex, DGCR8 function as a molecular anchor necessary for the recognition of pri-miRNA at dsRNA-ssRNA junction and directs DROSHA to cleave 11 bp away form the junction to release hairpin-shaped pre-miRNAs that are subsequently cut by the cytoplasmic DICER to generate mature miRNAs (PubMed:26027739, PubMed:26748718). The heme-bound DGCR8 dimer binds pri-miRNAs as a cooperative trimer (of dimers) and is active in triggering pri-miRNA cleavage, whereas the heme-free DGCR8 monomer binds pri-miRNAs as a dimer and is much less active. Both double-stranded and single-stranded regions of a pri-miRNA are required for its binding (PubMed:15531877, PubMed:15574589, PubMed:15589161, PubMed:16751099, PubMed:16906129, PubMed:16963499, PubMed:17159994). Specifically recognizes and binds N6-methyladenosine (m6A)-containing pri-miRNAs, a modification required for pri-miRNAs processing (PubMed:25799998). Involved in the silencing of embryonic stem cell self-renewal.
DGCR9	22	19005346	19007761	104	rs142304295	rs2238750	98.9571	0.475955	0.0110201	rs74940372	DiGeorge syndrome critical region gene 9 (non-protein coding) [Source:HGNC Symbol;Acc:HGNC:17227]	NA
DGKA	12	56324945	56347807	65	rs7138377	rs7298818	78.2657	0.208982	0.00158848	rs140877773	diacylglycerol kinase alpha [Source:HGNC Symbol;Acc:HGNC:2849]	Upon cell stimulation converts the second messenger diacylglycerol into phosphatidate, initiating the resynthesis of phosphatidylinositols and attenuating protein kinase C activity.
DGKB	7	14184673	14881075	891	rs10282485	rs2058281	933.559	0.352344	0.00435985	rs13227890	diacylglycerol kinase beta [Source:HGNC Symbol;Acc:HGNC:2850]	Exhibits high phosphorylation activity for long-chain diacylglycerols.
DGKD	2	234263152	234380743	157	rs76392388	rs838545	230.3	0.110276	0.00247385	rs145561593	diacylglycerol kinase delta [Source:HGNC Symbol;Acc:HGNC:2851]	NA
DGKE	17	54911459	54946036	85	rs4592717	rs189972	75.2329	0.601462	0.0286696	rs76650363	diacylglycerol kinase epsilon [Source:HGNC Symbol;Acc:HGNC:2852]	Highly selective for arachidonate-containing species of diacylglycerol (DAG). May terminate signals transmitted through arachidonoyl-DAG or may contribute to the synthesis of phospholipids with defined fatty acid composition.
DGKG	3	185864989	186080023	369	rs73178156	rs80075781	431.894	0.1648	0.00155263	rs869399	diacylglycerol kinase gamma [Source:HGNC Symbol;Acc:HGNC:2853]	Reverses the normal flow of glycerolipid biosynthesis by phosphorylating diacylglycerol back to phosphatidic acid.
DGKH	13	42614171	42803891	274	rs17595533	rs2224717	128.732	0.996661	0.0144286	rs17599058	diacylglycerol kinase eta [Source:HGNC Symbol;Acc:HGNC:2854]	Phosphorylates diacylglycerol (DAG) to generate phosphatidic acid (PA). Plays a key role in promoting cell growth. Activates the Ras/B-Raf/C-Raf/MEK/ERK signaling pathway induced by EGF. Regulates the recruitment of RAF1 and BRAF from cytoplasm to membranes and their heterodimerization.
DGKI	7	137074384	137531609	323	rs140888890	rs273941	367.783	0.222683	3.01E-05	rs76993033	diacylglycerol kinase iota [Source:HGNC Symbol;Acc:HGNC:2855]
DGKQ	4	952671	967348	138	rs115448944	rs76451154	138.826	0.41394	0.00289275	rs77822621	diacylglycerol kinase theta [Source:HGNC Symbol;Acc:HGNC:2856]	Phosphorylates diacylglycerol (DAG) to generate phosphatidic acid (PA). May regulate the activity of protein kinase C by controlling the balance between these two signaling lipids. Activated in the nucleus in response to alpha-thrombin and nerve growth factor (By similarity). May be involved in cAMP-induced activation of NR5A1 and subsequent steroidogenic gene transcription by delivering PA as ligand for NR5A1. Acts synergistically with NR5A1 on CYP17 transcriptional activity.
DGKZ	11	46354454	46402104	76	rs55798544	rs61882702	240.398	0.000343435	4.56E-06	rs7929630	diacylglycerol kinase zeta [Source:HGNC Symbol;Acc:HGNC:2857]	Displays a strong preference for 1,2-diacylglycerols over 1,3-diacylglycerols, but lacks substrate specificity among molecular species of long chain diacylglycerols. Isoform 2 but not isoform 1 regulates RASGRP1 activity.
DGUOK	2	74153952	74186088	139	rs114408778	rs34555419	159.455	0.248121	0.00686402	rs6711332	deoxyguanosine kinase [Source:HGNC Symbol;Acc:HGNC:2858]	Phosphorylates deoxyguanosine and deoxyadenosine in the mitochondrial matrix, with the highest efficiency for deoxyguanosine. In non-replicating cells, where cytosolic dNTP synthesis is down-regulated, mtDNA synthesis depends solely on DGUOK and TK2. Phosphorylates certain nucleoside analogs. Widely used as target of antiviral and chemotherapeutic agents.
DGUOK-AS1	2	74185094	74208566	116	rs756127	rs11886928	145.869	0.163505	0.00570316	rs34493480	DGUOK antisense RNA 1 [Source:HGNC Symbol;Acc:HGNC:43441]	NA
DHCR24	1	55315299	55352921	137	rs7537571	rs624163	102.035	0.763933	0.0359532	rs147426204	24-dehydrocholesterol reductase [Source:HGNC Symbol;Acc:HGNC:2859]	Catalyzes the reduction of the delta-24 double bond of sterol intermediates. Protects cells from oxidative stress by reducing caspase 3 activity during apoptosis induced by oxidative stress. Also protects against amyloid-beta peptide-induced apoptosis.
DHCR7	11	71145456	71159477	82	rs75736000	rs2298772	120.929	0.102397	0.0047679	rs7123973	7-dehydrocholesterol reductase [Source:HGNC Symbol;Acc:HGNC:2860]	Production of cholesterol by reduction of C7-C8 double bond of 7-dehydrocholesterol (7-DHC).
DHDDS	1	26758772	26797795	94	rs11247940	rs12046497	125.802	0.137671	0.0039221	rs12093819	dehydrodolichyl diphosphate synthase subunit [Source:HGNC Symbol;Acc:HGNC:20603]	With DHDDS, forms the dehydrodolichyl diphosphate synthase (DDS) complex, an essential component of the dolichol monophosphate (Dol-P) biosynthetic machinery. Adds multiple copies of isopentenyl pyrophosphate (IPP) to farnesyl pyrophosphate (FPP) to produce dehydrodolichyl diphosphate (Dedol-PP), a precursor of dolichol which is utilized as a sugar carrier in protein glycosylation in the endoplasmic reticulum (ER). Regulates the glycosylation and stability of nascent NPC2, thereby promoting trafficking of LDL-derived cholesterol.
DHDH	19	49436938	49448226	137	rs73061670	rs16981031	82.9899	0.94977	0.00898471	rs116867738	dihydrodiol dehydrogenase [Source:HGNC Symbol;Acc:HGNC:17887]
DHFR	5	79922044	79950800	82	rs71636240	rs865644	71.3202	0.577531	0.0363766	rs73125331	dihydrofolate reductase [Source:HGNC Symbol;Acc:HGNC:2861]	Key enzyme in folate metabolism. Contributes to the de novo mitochondrial thymidylate biosynthesis pathway. Catalyzes an essential reaction for de novo glycine and purine synthesis, and for DNA precursor synthesis. Binds its own mRNA and that of DHFR2.
DHFRL1	3	93776765	93782067	27	rs9990106	rs73156402	17.8396	0.81322	0.0239864	rs62265490	NA
DHH	12	49483205	49488602	40	rs10747559	rs11168883	30.0636	0.688472	0.0643849	rs2163904	desert hedgehog [Source:HGNC Symbol;Acc:HGNC:2865]	Intercellular signal essential for a variety of patterning events during development. May function as a spermatocyte survival factor in the testes. Essential for testes development.
DHODH	16	72042642	72059316	118	rs10852508	rs117370172	263.236	0.00893437	0.000372868	rs12445713	dihydroorotate dehydrogenase (quinone) [Source:HGNC Symbol;Acc:HGNC:2867]	Catalyzes the conversion of dihydroorotate to orotate with quinone as electron acceptor.
DHPS	19	12786530	12792701	47	rs140057896	rs76210361	47.8599	0.396787	0.0051005	rs78893384	deoxyhypusine synthase [Source:HGNC Symbol;Acc:HGNC:2869]	Catalyzes the NAD-dependent oxidative cleavage of spermidine and the subsequent transfer of the butylamine moiety of spermidine to the epsilon-amino group of a specific lysine residue of the eIF-5A precursor protein to form the intermediate deoxyhypusine residue.
DHRS1	14	24759803	24769039	117	rs17199606	rs2144490	113.536	0.452285	0.000839331	rs2180197	dehydrogenase/reductase 1 [Source:HGNC Symbol;Acc:HGNC:16445]
DHRS11	17	34948225	34957233	94	rs140419579	rs8067227	114.635	0.217785	0.00156592	rs79010839	NA
DHRS12	13	52342128	52378298	136	rs3803201	rs9596596	116.397	0.632149	0.00987301	rs9316557	dehydrogenase/reductase 12 [Source:HGNC Symbol;Acc:HGNC:25832]	Putative oxidoreductase.
DHRS13	17	27224798	27230089	61	rs145453355	rs35301399	66.2552	0.333605	0.00682969	rs34380186	dehydrogenase/reductase 13 [Source:HGNC Symbol;Acc:HGNC:28326]	Putative oxidoreductase.
DHRS2	14	24105572	24114848	95	rs10150162	rs28608724	174.048	0.0220958	0.000269597	rs75897383	dehydrogenase/reductase 2 [Source:HGNC Symbol;Acc:HGNC:18349]	Displays NADPH-dependent dicarbonyl reductase activity in vitro with 3,4-Hexanedione, 2,3-Heptanedione and 1-Phenyl-1,2-propanedione as substrates. No reductase activity is displayed in vitro with steroids, retinoids and sugars as substrates. Attenuates MDM2-mediated p53/TP53 degradation, leading to p53/TP53 stabilization and increased transcription activity, resulting in the accumulation of MDM2 and CDKN1A/p21.
DHRS3	1	12627938	12677737	250	rs139290601	rs2246039	384.422	0.0366913	0.000349223	rs113375875	dehydrogenase/reductase 3 [Source:HGNC Symbol;Acc:HGNC:17693]	Catalyzes the reduction of all-trans-retinal to all-trans-retinol in the presence of NADPH.
DHRS4	14	24422943	24438488	129	rs28610928	rs58378559	120.813	0.499588	0.00428645	rs192694150	dehydrogenase/reductase 4 [Source:HGNC Symbol;Acc:HGNC:16985]	Reduces all-trans-retinal and 9-cis retinal. Can also catalyze the oxidation of all-trans-retinol with NADP as co-factor, but with much lower efficiency. Reduces alkyl phenyl ketones and alpha-dicarbonyl compounds with aromatic rings, such as pyrimidine-4-aldehyde, 3-benzoylpyridine, 4-benzoylpyridine, menadione and 4-hexanoylpyridine. Has no activity towards aliphatic aldehydes and ketones.
DHRS4-AS1	14	24407939	24424321	118	rs145033457	rs116987849	115.153	0.451864	0.00428645	rs192694150	DHRS4 antisense RNA 1 [Source:HGNC Symbol;Acc:HGNC:23175]	NA
DHRS4L1	14	24476217	24520586	174	rs73600730	rs2759407	167.036	0.491379	0.00296714	rs115854238	NA
DHRS4L2	14	24439082	24475617	144	rs72692105	rs8017358	142.16	0.437044	0.00296714	rs115854238	dehydrogenase/reductase 4 like 2 [Source:HGNC Symbol;Acc:HGNC:19731]	Probable oxidoreductase.
DHRS7	14	60611499	60632211	47	rs219299	rs6573295	27.9149	0.884934	0.0223644	rs150528357	dehydrogenase/reductase 7 [Source:HGNC Symbol;Acc:HGNC:21524]
DHRS7B	17	21030240	21095285	108	rs12162150	rs3803794	118.681	0.304809	0.00217483	rs112197608	dehydrogenase/reductase 7B [Source:HGNC Symbol;Acc:HGNC:24547]	Putative oxidoreductase.
DHRS7C	17	9674750	9694614	181	rs16958681	rs146412694	234.237	0.130246	0.00260995	rs4461109	dehydrogenase/reductase 7C [Source:HGNC Symbol;Acc:HGNC:32423]	Putative oxidoreductase.
DHRS9	2	169923544	169952677	100	rs4148773	rs41265945	101.059	0.405538	0.00130687	rs73028985	dehydrogenase/reductase 9 [Source:HGNC Symbol;Acc:HGNC:16888]	3-alpha-hydroxysteroid dehydrogenase that converts 3-alpha-tetrahydroprogesterone (allopregnanolone) to dihydroxyprogesterone and 3-alpha-androstanediol to dihydroxyprogesterone. May play a role in the biosynthesis of retinoic acid from retinaldehyde, but seems to have low activity with retinoids. Can utilize both NADH and NADPH.
DHTKD1	10	12110915	12165227	127	rs1722442	rs2399786	145.736	0.263999	0.00181559	rs11257521	dehydrogenase E1 and transketolase domain containing 1 [Source:HGNC Symbol;Acc:HGNC:23537]	The 2-oxoglutarate dehydrogenase complex catalyzes the overall conversion of 2-oxoglutarate to succinyl-CoA and CO(2). It contains multiple copies of three enzymatic components: 2-oxoglutarate dehydrogenase (E1), dihydrolipoamide succinyltransferase (E2) and lipoamide dehydrogenase (E3).
DHX15	4	24529087	24586184	111	rs73246453	rs1395220	85.4231	0.765399	0.0430458	rs148256982	DEAH-box helicase 15 [Source:HGNC Symbol;Acc:HGNC:2738]	Pre-mRNA processing factor involved in disassembly of spliceosomes after the release of mature mRNA. In cooperation with TFIP11 seem to be involved in the transition of the U2, U5 and U6 snRNP-containing IL complex to the snRNP-free IS complex leading to efficient debranching and turnover of excised introns.
DHX16	6	30620895	30640830	84	rs17195474	rs25526	87.9549	0.364879	0.00591032	rs114634557	DEAH-box helicase 16 [Source:HGNC Symbol;Acc:HGNC:2739]	NA
DHX29	5	54552072	54603521	67	rs68033731	rs12521782	70.1771	0.361295	0.00328824	rs112403980	DExH-box helicase 29 [Source:HGNC Symbol;Acc:HGNC:15815]	ATP-binding RNA helicase involved in translation initiation. Part of the 43S pre-initiation complex that is required for efficient initiation on mRNAs of higher eukaryotes with structured 5'-UTRs by promoting efficient NTPase-dependent 48S complex formation. Specifically binds to the 40S ribosome near the mRNA entrance. Does not possess a processive helicase activity.
DHX30	3	47844398	47891686	54	rs7646982	rs184388	67.6527	0.19422	0.0284347	rs113549416	DExH-box helicase 30 [Source:HGNC Symbol;Acc:HGNC:16716]	Plays an important role in the assembly of the mitochondrial large ribosomal subunit (PubMed:25683715). Required for optimal function of the zinc-finger antiviral protein ZC3HAV1 (By similarity). Associates with mitochondrial DNA (PubMed:18063578).
DHX32	10	127524908	127569884	50	rs11244645	rs115346208	63.3828	0.203645	0.00441638	rs79094528	DEAH-box helicase 32 (putative) [Source:HGNC Symbol;Acc:HGNC:16717]
DHX33	17	5344231	5372380	150	rs16954604	rs112363229	117.89	0.69376	0.0301288	rs28609418	DEAH-box helicase 33 [Source:HGNC Symbol;Acc:HGNC:16718]	Stimulates RNA polymerase I transcription of the 47S precursor rRNA. Associates with ribosomal DNA (rDNA) loci where it is involved in POLR1A recruitment. Important element of nucleolar organization.
DHX34	19	47852537	47885961	131	rs10422426	rs7259674	115.578	0.599133	0.0101835	rs2463089	DExH-box helicase 34 [Source:HGNC Symbol;Acc:HGNC:16719]	Probable ATP-binding RNA helicase.
DHX35	20	37590980	37668366	94	rs117867336	rs35975638	144.475	0.0689475	0.00273662	rs138786193	DEAH-box helicase 35 [Source:HGNC Symbol;Acc:HGNC:15861]	May be involved in pre-mRNA splicing.
DHX36	3	153993456	154042286	74	rs74965475	rs701127	93.1092	0.194319	0.0293729	rs2217955	DEAH-box helicase 36 [Source:HGNC Symbol;Acc:HGNC:14410]	Proposed to have a global role in regulating mRNA expression including transcriptional regulation and mRNA stability. Binds with high affinity to and resolves tetramolecular RNA and DNA quadruplex structures. Unwinds intramolecular quadruplexes derived from the ZIC1 and the MYC promoters. Binds to quadruplex structures in the promoters of YY1 and ALPL genes and regulates their expression. Binds to telomerase RNA template component (TERC) 5'-end (nucleotides 1-43) and unwinds an internal quadruplex formation in TERC 5'-end to promote P1 helix formation; the P1 helix acts as a template boundary ensuring accurate reverse transcription and is disrupted by quadruplex formation. May be involved in regulation of telomere length. Plays a role in degradation and deadenylation of mRNAs containing in their 3'-UTR the consensus ARE sequence element. May function in sex development and spermatogenesis. May play a role in ossification.
DHX37	12	125431369	125473667	212	rs7486047	rs1962999	292.892	0.0824607	0.000235765	rs4528431	DEAH-box helicase 37 [Source:HGNC Symbol;Acc:HGNC:17210]
DHX38	16	72127614	72146811	82	rs763665	rs28419077	148.37	0.0361544	0.000320447	rs117935826	DEAH-box helicase 38 [Source:HGNC Symbol;Acc:HGNC:17211]	Probable ATP-binding RNA helicase involved in pre-mRNA splicing.
DHX40	17	57642885	57685713	52	rs142122867	rs9898835	60.7118	0.24782	0.026582	rs7220191	DEAH-box helicase 40 [Source:HGNC Symbol;Acc:HGNC:18018]	Probable ATP-dependent RNA helicase.
DHX57	2	39024875	39103021	113	rs3112183	rs140114260	105.926	0.455109	0.00330858	rs141788688	DExH-box helicase 57 [Source:HGNC Symbol;Acc:HGNC:20086]	Probable ATP-binding RNA helicase.
DHX58	17	40253421	40264751	88	rs141710817	rs61160591	106.666	0.223283	0.00137983	rs4081542	DExH-box helicase 58 [Source:HGNC Symbol;Acc:HGNC:29517]	Acts as a regulator of DDX58/RIG-I and IFIH1/MDA5 mediated antiviral signaling. Cannot initiate antiviral signaling as it lacks the CARD domain required for activating MAVS/IPS1-dependent signaling events. Can have both negative and positive regulatory functions related to DDX58/RIG-I and IFIH1/MDA5 signaling and this role in regulating signaling may be complex and could probably depend on characteristics of the infecting virus or target cells, or both. Its inhibitory action on DDX58/RIG-I signaling may involve the following mechanisms: competition with DDX58/RIG-I for binding to the viral RNA, binding to DDX58/RIG-I and inhibiting its dimerization and interaction with MAVS/IPS1, competing with IKBKE in its binding to MAVS/IPS1 thereby inhibiting activation of interferon regulatory factor 3 (IRF3). Its positive regulatory role may involve unwinding or stripping nucleoproteins of viral RNA thereby facilitating their recognition by DDX58/RIG-I and IFIH1/MDA5. Involved in the innate immune response to various RNA viruses and some DNA viruses such as poxviruses, and also to the bacterial pathogen Listeria monocytogenes. Can bind both ssRNA and dsRNA, with a higher affinity for dsRNA. Shows a preference to 5'-triphosphorylated RNA, although it can recognize RNA lacking a 5'-triphosphate.
DHX8	17	41561333	41601680	77	rs35119073	rs79317793	79.1816	0.381709	0.0270631	rs8074871	DEAH-box helicase 8 [Source:HGNC Symbol;Acc:HGNC:2749]	Facilitates nuclear export of spliced mRNA by releasing the RNA from the spliceosome.
DHX9	1	182808438	182857117	57	rs12135645	rs4132813	37.4247	0.847098	0.0696407	rs61807503	DExH-box helicase 9 [Source:HGNC Symbol;Acc:HGNC:2750]	Unwinds double-stranded DNA and RNA in a 3' to 5' direction. Alteration of secondary structure may subsequently influence interactions with proteins or other nucleic acids. Functions as a transcriptional activator. Component of the CRD-mediated complex that promotes MYC mRNA stability. Involved with LARP6 in the stabilization of type I collagen mRNAs for CO1A1 and CO1A2. As component of a large PER complex is involved in the inhibition of 3' transcriptional termination of circadian target genes such as PER1 and NR1D1 and the control of the circadian rhythms. Positively regulates HIV-1 LTR-directed gene expression.
DIABLO	12	122692208	122712081	76	rs73419720	rs79529347	111.538	0.104499	0.00552699	rs11060556	diablo IAP-binding mitochondrial protein [Source:HGNC Symbol;Acc:HGNC:21528]	Promotes apoptosis by activating caspases in the cytochrome c/Apaf-1/caspase-9 pathway. Acts by opposing the inhibitory activity of inhibitor of apoptosis proteins (IAP). Inhibits the activity of BIRC6/bruce by inhibiting its binding to caspases. Isoform 3 attenuates the stability and apoptosis-inhibiting activity of XIAP/BIRC4 by promoting XIAP/BIRC4 ubiquitination and degradation through the ubiquitin-proteasome pathway. Isoform 3 also disrupts XIAP/BIRC4 interacting with processed caspase-9 and promotes caspase-3 activation. Isoform 1 is defective in the capacity to down-regulate the XIAP/BIRC4 abundance.
DIAPH1	5	140894587	140998622	149	rs7704812	rs186586631	254.196	0.0451231	0.00265547	rs6860615	diaphanous related formin 1 [Source:HGNC Symbol;Acc:HGNC:2876]	Acts in a Rho-dependent manner to recruit PFY1 to the membrane. Required for the assembly of F-actin structures, such as actin cables and stress fibers. Nucleates actin filaments. Binds to the barbed end of the actin filament and slows down actin polymerization and depolymerization. Required for cytokinesis, and transcriptional activation of the serum response factor. DFR proteins couple Rho and Src tyrosine kinase during signaling and the regulation of actin dynamics. Functions as a scaffold protein for MAPRE1 and APC to stabilize microtubules and promote cell migration (By similarity). Has neurite outgrowth promoting activity (By similarity). In hear cells, it may play a role in the regulation of actin polymerization in hair cells. The MEMO1-RHOA-DIAPH1 signaling pathway plays an important role in ERBB2-dependent stabilization of microtubules at the cell cortex. It controls the localization of APC and CLASP2 to the cell membrane, via the regulation of GSK3B activity. In turn, membrane-bound APC allows the localization of the MACF1 to the cell membrane, which is required for microtubule capture and stabilization. Plays a role in the regulation of cell morphology and cytoskeletal organization. Required in the control of cell shape (PubMed:20937854, PubMed:21834987). Plays a role in brain development (PubMed:24781755).
DIAPH3	13	60239720	60738119	251	rs545317	rs9570270	533.985	0.00403297	0.00118992	rs7331365	diaphanous related formin 3 [Source:HGNC Symbol;Acc:HGNC:15480]	Binds to GTP-bound form of Rho and to profilin. Acts in a Rho-dependent manner to recruit profilin to the membrane, where it promotes actin polymerization. It is required for cytokinesis, stress fiber formation, and transcriptional activation of the serum response factor. DFR proteins couple Rho and Src tyrosine kinase during signaling and the regulation of actin dynamics.
DIAPH3-AS1	13	60586851	60618490	49	rs73212278	rs41293428	91.7702	0.0190324	0.00165793	rs339538	DIAPH3 antisense RNA 1 [Source:HGNC Symbol;Acc:HGNC:39915]	NA
DIAPH3-AS2	13	60718831	60727639	52	rs17057616	rs73205729	128.371	0.00840264	0.00118992	rs7331365	DIAPH3 antisense RNA 2 [Source:HGNC Symbol;Acc:HGNC:39916]	NA
DICER1	14	95552564	95624347	151	rs8014707	rs1187608	133.443	0.606421	0.00604422	rs4900260	dicer 1, ribonuclease III [Source:HGNC Symbol;Acc:HGNC:17098]	Double-stranded RNA (dsRNA) endoribonuclease playing a central role in short dsRNA-mediated post-transcriptional gene silencing. Cleaves naturally occurring long dsRNAs and short hairpin pre-microRNAs (miRNA) into fragments of twenty-one to twenty-three nucleotides with 3' overhang of two nucleotides, producing respectively short interfering RNAs (siRNA) and mature microRNAs. SiRNAs and miRNAs serve as guide to direct the RNA-induced silencing complex (RISC) to complementary RNAs to degrade them or prevent their translation. Gene silencing mediated by siRNAs, also called RNA interference, controls the elimination of transcripts from mobile and repetitive DNA elements of the genome but also the degradation of exogenous RNA of viral origin for instance. The miRNA pathway on the other side is a mean to specifically regulate the expression of target genes.
DICER1-AS1	14	95624024	95646270	113	rs4513027	rs4905287	63.8625	0.949462	0.00604422	rs4900260	DICER1 antisense RNA 1 [Source:HGNC Symbol;Acc:HGNC:43017]	NA
DIDO1	20	61509089	61569304	216	rs34689750	rs6090188	239.395	0.283411	0.00046998	rs7271619	death inducer-obliterator 1 [Source:HGNC Symbol;Acc:HGNC:2680]	Putative transcription factor, weakly pro-apoptotic when overexpressed (By similarity). Tumor suppressor. Required for early embryonic stem cell development.|Isoform 2: Displaces isoform 4 at the onset of differentiation, required for repression of stemness genes.
DIEXF	1	210001311	210030910	88	rs41303303	rs61820366	47.6686	0.924559	0.0968784	rs682461	NA
DIMT1	5	61684350	61699728	47	rs174647	rs149540	25.1487	0.91829	0.0528763	rs115931538	DIM1 dimethyladenosine transferase 1 homolog [Source:HGNC Symbol;Acc:HGNC:30217]	Specifically dimethylates two adjacent adenosines in the loop of a conserved hairpin near the 3'-end of 18S rRNA in the 40S particle.
DIO1	1	54359860	54376759	92	rs115734238	rs77215788	93.8878	0.40159	0.00546023	rs142995127	iodothyronine deiodinase 1 [Source:HGNC Symbol;Acc:HGNC:2883]	Responsible for the deiodination of T4 (3,5,3',5'-tetraiodothyronine) into T3 (3,5,3'-triiodothyronine) and of T3 into T2 (3,3'-diiodothyronine). Plays a role in providing a source of plasma T3 by deiodination of T4 in peripheral tissues such as liver and kidney.
DIO2	14	80663867	80697397	54	rs17110368	rs1884071	54.7605	0.393981	0.0365872	rs190119	iodothyronine deiodinase 2 [Source:HGNC Symbol;Acc:HGNC:2884]	Responsible for the deiodination of T4 (3,5,3',5'-tetraiodothyronine) into T3 (3,5,3'-triiodothyronine). Essential for providing the brain with appropriate levels of T3 during the critical period of development.
DIO2-AS1	14	80677761	80921810	229	rs224980	rs61744330	262.82	0.248992	0.00288095	rs12892902	DIO2 antisense RNA 1 [Source:HGNC Symbol;Acc:HGNC:44153]	NA
DIO3	14	102027687	102029789	115	rs61992191	rs35420729	104.844	0.551503	0.00107606	rs12431741	iodothyronine deiodinase 3 [Source:HGNC Symbol;Acc:HGNC:2885]	Responsible for the deiodination of T4 (3,5,3',5'-tetraiodothyronine) into RT3 (3,3',5'-triiodothyronine) and of T3 (3,5,3'-triiodothyronine) into T2 (3,3'-diiodothyronine). RT3 and T2 are inactive metabolites. May play a role in preventing premature exposure of developing fetal tissues to adult levels of thyroid hormones. Can regulate circulating fetal thyroid hormone concentrations throughout gestation. Essential role for regulation of thyroid hormone inactivation during embryological development.
DIO3OS	14	102018559	102022013	127	rs11623832	rs1190725	111.305	0.597118	0.00107606	rs12431741	DIO3 opposite strand upstream RNA [Source:HGNC Symbol;Acc:HGNC:20348]	NA
DIP2A	21	47878861	47989926	206	rs59122923	rs11089086	111.452	0.94814	0.0297471	rs117874413	disco interacting protein 2 homolog A [Source:HGNC Symbol;Acc:HGNC:17217]	May provide positional cues for axon pathfinding and patterning in the central nervous system.
DIP2A-IT1	21	47882383	47889218	81	rs8126647	rs115730300	43.0295	0.928747	0.0297471	rs117874413	DIP2A intronic transcript 1 [Source:HGNC Symbol;Acc:HGNC:41430]	NA
DIP2B	12	50898767	51142450	99	rs4238105	rs10747593	118.517	0.228949	0.00418134	rs118083436	disco interacting protein 2 homolog B [Source:HGNC Symbol;Acc:HGNC:29284]
DIP2C	10	320129	735608	460	rs2448381	rs2486578	441.105	0.491195	0.00238571	rs11253278	disco interacting protein 2 homolog C [Source:HGNC Symbol;Acc:HGNC:29150]
DIRAS1	19	2714564	2721390	118	rs9749166	rs2003567	71.2458	0.923501	0.023606	rs150369748	DIRAS family GTPase 1 [Source:HGNC Symbol;Acc:HGNC:19127]	Displays low GTPase activity and exists predominantly in the GTP-bound form.
DIRAS2	9	93372113	93405108	157	rs115922021	rs1173098	190.907	0.217241	0.0181241	rs7874420	DIRAS family GTPase 2 [Source:HGNC Symbol;Acc:HGNC:19323]	Displays low GTPase activity and exists predominantly in the GTP-bound form.
DIRAS3	1	68511644	68516460	70	rs7513014	rs56369906	58.2752	0.654906	0.0736725	rs269342	DIRAS family GTPase 3 [Source:HGNC Symbol;Acc:HGNC:687]
DIRC1	2	189598464	189654831	82	rs10931377	rs11687872	169.603	0.0118078	8.44E-05	rs2708200	disrupted in renal carcinoma 1 [Source:HGNC Symbol;Acc:HGNC:15760]
DIRC2	3	122513900	122599986	108	rs115527244	rs9835868	110.567	0.394127	6.58E-05	rs77266689	disrupted in renal carcinoma 2 [Source:HGNC Symbol;Acc:HGNC:16628]	Electrogenic metabolite transporter.
DIRC3	2	218148745	218621316	465	rs112887086	rs77538871	460.965	0.460908	0.00206054	rs76314088	disrupted in renal carcinoma 3 [Source:HGNC Symbol;Acc:HGNC:17805]	NA
DIS3	13	73329539	73356266	68	rs34926674	rs7334462	68.4846	0.417224	0.00725626	rs79541542	DIS3 homolog, exosome endoribonuclease and 3'-5' exoribonuclease [Source:HGNC Symbol;Acc:HGNC:20604]	Putative catalytic component of the RNA exosome complex which has 3'->5' exoribonuclease activity and participates in a multitude of cellular RNA processing and degradation events. In the nucleus, the RNA exosome complex is involved in proper maturation of stable RNA species such as rRNA, snRNA and snoRNA, in the elimination of RNA processing by-products and non-coding 'pervasive' transcripts, such as antisense RNA species and promoter-upstream transcripts (PROMPTs), and of mRNAs with processing defects, thereby limiting or excluding their export to the cytoplasm. The RNA exosome may be involved in Ig class switch recombination (CSR) and/or Ig variable region somatic hypermutation (SHM) by targeting AICDA deamination activity to transcribed dsDNA substrates. In the cytoplasm, the RNA exosome complex is involved in general mRNA turnover and specifically degrades inherently unstable mRNAs containing AU-rich elements (AREs) within their 3' untranslated regions, and in RNA surveillance pathways, preventing translation of aberrant mRNAs. It seems to be involved in degradation of histone mRNA. DIS3 has both 3'-5' exonuclease and endonuclease activities.
DIS3L	15	66585632	66626236	93	rs11630800	rs116903704	150.166	0.0441831	0.00133264	rs62625681	DIS3 like exosome 3'-5' exoribonuclease [Source:HGNC Symbol;Acc:HGNC:28698]	Putative cytoplasm-specific catalytic component of the RNA exosome complex which has 3'->5' exoribonuclease activity and participates in a multitude of cellular RNA processing and degradation events. In the cytoplasm, the RNA exosome complex is involved in general mRNA turnover and specifically degrades inherently unstable mRNAs containing AU-rich elements (AREs) within their 3' untranslated regions, and in RNA surveillance pathways, preventing translation of aberrant mRNAs. It seems to be involved in degradation of histone mRNA.
DIS3L2	2	232826292	233208678	329	rs73000812	rs2853406	392.421	0.212095	0.00865531	rs11888259	DIS3 like 3'-5' exoribonuclease 2 [Source:HGNC Symbol;Acc:HGNC:28648]	3'-5'-exoribonuclease that specifically recognizes RNAs polyuridylated at their 3' end and mediates their degradation. Component of an exosome-independent RNA degradation pathway that mediates degradation of both mRNAs and miRNAs that have been polyuridylated by a terminal uridylyltransferase, such as ZCCHC11/TUT4. Mediates degradation of cytoplasmic mRNAs that have been deadenylated and subsequently uridylated at their 3'. Mediates degradation of uridylated pre-let-7 miRNAs, contributing to the maintenance of embryonic stem (ES) cells. Essential for correct mitosis, and negatively regulates cell proliferation.
DISC1	1	231762560	232177019	506	rs1655289	rs114675711	545.163	0.303124	0.00213537	rs1000730	DISC1 scaffold protein [Source:HGNC Symbol;Acc:HGNC:2888]	Involved in the regulation of multiple aspects of embryonic and adult neurogenesis. Required for neural progenitor proliferation in the ventrical/subventrical zone during embryonic brain development and in the adult dentate gyrus of the hippocampus. Participates in the Wnt-mediated neural progenitor proliferation as a positive regulator by modulating GSK3B activity and CTNNB1 abundance. Plays a role as a modulator of the AKT-mTOR signaling pathway controlling the tempo of the process of newborn neurons integration during adult neurogenesis, including neuron positioning, dendritic development and synapse formation. Inhibits the activation of AKT-mTOR signaling upon interaction with CCDC88A. Regulates the migration of early-born granule cell precursors toward the dentate gyrus during the hippocampal development. Plays a role, together with PCNT, in the microtubule network formation.
DISC1FP1	11	89984399	90648220	399	rs1045861	rs12270860	689.792	0.0145292	0.000230415	rs17257677	DISC1 fusion partner 1 (non-protein coding) [Source:HGNC Symbol;Acc:HGNC:33625]	NA
DISC2	1	231950371	231954263	124	rs11122331	rs9432017	138.239	0.295143	0.00213537	rs1000730	NA
DISP1	1	222988430	223179337	247	rs137959792	rs4846792	366.584	0.0604756	5.00E-05	rs115103770	dispatched RND transporter family member 1 [Source:HGNC Symbol;Acc:HGNC:19711]	Functions in hedgehog (Hh) signaling. Regulates the release and extracellular accumulation of cholesterol-modified hedgehog proteins and is hence required for effective production of the Hh signal.
DISP2	15	40650433	40663256	119	rs76817914	rs11790	77.0824	0.865361	0.0117583	rs34109167	dispatched RND transporter family member 2 [Source:HGNC Symbol;Acc:HGNC:19712]	NA
DIXDC1	11	111797867	111893374	43	rs3802845	rs11214075	40.1603	0.519223	0.0378576	rs41302377	DIX domain containing 1 [Source:HGNC Symbol;Acc:HGNC:23695]	Positive effector of the Wnt signaling pathway; activates WNT3A signaling via DVL2. Regulates JNK activation by AXIN1 and DVL2.
DKFZP434A062	9	139216997	139221779	107	rs28971348	rs11794847	134.192	0.202268	0.014133	rs3812553	NA
DKFZP434H168	16	56226528	56228437	51	rs185576851	rs56281550	75.1025	0.0973875	0.00893764	rs150198229	uncharacterized LOC26077 [Source:NCBI gene;Acc:26077]	NA
DKFZP434I0714	4	153457415	153460415	47	rs75725616	rs75549230	30.1167	0.803613	0.0221181	rs111858995	NA
DKFZP434K028	11	61521500	61525136	85	rs145633248	rs4564341	140.254	0.0736305	0.00588858	rs2107617	uncharacterized LOC26070 [Source:NCBI gene;Acc:26070]	NA
DKFZP586I1420	7	30409665	30412410	64	rs116960225	rs5743382	84.1529	0.155157	0.00208562	rs4722984	NA
DKFZp434J0226	19	46713498	46718094	114	rs114285863	rs7248618	122.896	0.327362	0.0166898	rs11667174	NA
DKFZp434L192	7	56563915	56564977	45	rs113897788	rs10256632	44.6386	0.438633	0.0306804	rs10281482	NA
DKFZp451B082	6	163759373	163768065	214	rs10945886	rs9364687	276.811	0.127699	0.000861952	rs12529659	NA
DKFZp686K1684	11	31838113	31908587	114	rs10488688	rs80301608	146.63	0.168315	0.000106738	rs558508	NA
DKFZp779M0652	11	45792982	45793909	100	rs80254701	rs117582782	155.634	0.0920368	0.000439741	rs146079048	NA
DKK1	10	54074040	54077417	76	rs1358588	rs56265462	76.426	0.40695	0.00264452	rs11001508	dickkopf WNT signaling pathway inhibitor 1 [Source:HGNC Symbol;Acc:HGNC:2891]	Antagonizes canonical Wnt signaling by inhibiting LRP5/6 interaction with Wnt and by forming a ternary complex with the transmembrane protein KREMEN that promotes internalization of LRP5/6 (PubMed:22000856). DKKs play an important role in vertebrate development, where they locally inhibit Wnt regulated processes such as antero-posterior axial patterning, limb development, somitogenesis and eye formation. In the adult, Dkks are implicated in bone formation and bone disease, cancer and Alzheimer disease (PubMed:17143291). Inhibits the pro-apoptotic function of KREMEN1 in a Wnt-independent manner, and has anti-apoptotic activity.
DKK2	4	107842958	107957453	144	rs7442377	rs12645506	157.198	0.315396	0.00612317	rs4956282	dickkopf WNT signaling pathway inhibitor 2 [Source:HGNC Symbol;Acc:HGNC:2892]	Antagonizes canonical Wnt signaling by inhibiting LRP5/6 interaction with Wnt and by forming a ternary complex with the transmembrane protein KREMEN that promotes internalization of LRP5/6. DKKs play an important role in vertebrate development, where they locally inhibit Wnt regulated processes such as antero-posterior axial patterning, limb development, somitogenesis and eye formation. In the adult, Dkks are implicated in bone formation and bone disease, cancer and Alzheimer disease.
DKK3	11	11984542	12030917	240	rs75952275	rs1872562	256.386	0.341505	0.000295599	rs11022136	dickkopf WNT signaling pathway inhibitor 3 [Source:HGNC Symbol;Acc:HGNC:2893]	Antagonizes canonical Wnt signaling by inhibiting LRP5/6 interaction with Wnt and by forming a ternary complex with the transmembrane protein KREMEN that promotes internalization of LRP5/6. DKKs play an important role in vertebrate development, where they locally inhibit Wnt regulated processes such as antero-posterior axial patterning, limb development, somitogenesis and eye formation. In the adult, Dkks are implicated in bone formation and bone disease, cancer and Alzheimer disease.
DKK4	8	42231585	42234674	49	rs117711940	rs72643207	22.209	0.979747	0.067904	rs10096210	dickkopf WNT signaling pathway inhibitor 4 [Source:HGNC Symbol;Acc:HGNC:2894]	Antagonizes canonical Wnt signaling by inhibiting LRP5/6 interaction with Wnt and by forming a ternary complex with the transmembrane protein KREMEN that promotes internalization of LRP5/6. DKKs play an important role in vertebrate development, where they locally inhibit Wnt regulated processes such as antero-posterior axial patterning, limb development, somitogenesis and eye formation. In the adult, Dkks are implicated in bone formation and bone disease, cancer and Alzheimer disease.
DKKL1	19	49866986	49878373	55	rs353978	rs12974629	45.449	0.616486	0.0115213	rs7260434	dickkopf like acrosomal protein 1 [Source:HGNC Symbol;Acc:HGNC:16528]
DLAT	11	111895537	111935002	37	rs3809033	rs73570121	31.1863	0.625573	0.0497702	rs4937001	dihydrolipoamide S-acetyltransferase [Source:HGNC Symbol;Acc:HGNC:2896]	The pyruvate dehydrogenase complex catalyzes the overall conversion of pyruvate to acetyl-CoA and CO(2), and thereby links the glycolytic pathway to the tricarboxylic cycle.
DLC1	8	12940871	13372429	825	rs10103641	rs78494649	821.199	0.44679	0.00038702	rs117046440	DLC1 Rho GTPase activating protein [Source:HGNC Symbol;Acc:HGNC:2897]	NA
DLD	7	107531551	107561643	110	rs145909890	rs35255699	89.9813	0.661507	0.00161794	rs79873077	dihydrolipoamide dehydrogenase [Source:HGNC Symbol;Acc:HGNC:2898]	Lipoamide dehydrogenase is a component of the glycine cleavage system as well as an E3 component of three alpha-ketoacid dehydrogenase complexes (pyruvate-, alpha-ketoglutarate-, and branched-chain amino acid-dehydrogenase complex). In monomeric form has additional moonlighting function as serine protease (PubMed:17404228). Involved in the hyperactivation of spermatazoa during capacitation and in the spermatazoal acrosome reaction.
DLEC1	3	38080695	38164228	124	rs11715770	rs79916644	107.009	0.615679	0.0349841	rs75603191	deleted in lung and esophageal cancer 1 [Source:HGNC Symbol;Acc:HGNC:2899]	May act as a tumor suppressor by inhibiting cell proliferation.
DLEU1	13	50656304	51102779	350	rs17073682	rs1239704	682.005	0.00421136	0.000146447	rs9591325	deleted in lymphocytic leukemia 1 (non-protein coding) [Source:HGNC Symbol;Acc:HGNC:13747]	May act as a tumor suppressor.
DLEU2	13	50556687	50699677	92	rs61960445	rs80090369	115.497	0.175361	0.00450288	rs61960458	deleted in lymphocytic leukemia 2 (non-protein coding) [Source:HGNC Symbol;Acc:HGNC:13748]	NA
DLEU2L	1	64014650	64016307	44	rs11208227	rs855323	43.9705	0.436976	0.0180868	rs2136926	deleted in lymphocytic leukemia 2-like [Source:HGNC Symbol;Acc:HGNC:13225]	NA
DLEU7	13	51286758	51417885	224	rs17475241	rs9568489	711.401	4.16E-06	5.63E-06	rs687439	deleted in lymphocytic leukemia, 7 [Source:HGNC Symbol;Acc:HGNC:17567]
DLEU7-AS1	13	51381990	51424041	145	rs515854	rs9563011	515.179	8.63E-06	5.63E-06	rs687439	DLEU7 antisense RNA 1 [Source:HGNC Symbol;Acc:HGNC:39966]	NA
DLG1	3	196769430	197026143	269	rs111232694	rs768857	250.366	0.551296	0.0151013	rs481068	discs large MAGUK scaffold protein 1 [Source:HGNC Symbol;Acc:HGNC:2900]	Essential multidomain scaffolding protein required for normal development (By similarity). Recruits channels, receptors and signaling molecules to discrete plasma membrane domains in polarized cells. May play a role in adherens junction assembly, signal transduction, cell proliferation, synaptogenesis and lymphocyte activation. Regulates the excitability of cardiac myocytes by modulating the functional expression of Kv4 channels. Functional regulator of Kv1.5 channel.
DLG1-AS1	3	197025117	197030621	136	rs403024	rs911219	132.649	0.462237	0.0207685	rs7626984	DLG1 antisense RNA 1 [Source:HGNC Symbol;Acc:HGNC:44154]	NA
DLG2	11	83166055	85338314	1637	rs10898114	rs290181	2186.8	0.0302454	0.00116278	rs17810766	discs large MAGUK scaffold protein 2 [Source:HGNC Symbol;Acc:HGNC:2901]	Required for perception of chronic pain through NMDA receptor signaling. Regulates surface expression of NMDA receptors in dorsal horn neurons of the spinal cord. Interacts with the cytoplasmic tail of NMDA receptor subunits as well as inward rectifying potassium channels. Involved in regulation of synaptic stability at cholinergic synapses. Part of the postsynaptic protein scaffold of excitatory synapses.
DLG4	17	7093209	7123369	96	rs12453853	rs12449427	106.228	0.2932	0.00562744	rs72837699	discs large MAGUK scaffold protein 4 [Source:HGNC Symbol;Acc:HGNC:2903]	Interacts with the cytoplasmic tail of NMDA receptor subunits and shaker-type potassium channels. Required for synaptic plasticity associated with NMDA receptor signaling. Overexpression or depletion of DLG4 changes the ratio of excitatory to inhibitory synapses in hippocampal neurons. May reduce the amplitude of ASIC3 acid-evoked currents by retaining the channel intracellularly. May regulate the intracellular trafficking of ADR1B.
DLG5	10	79550548	79686348	175	rs61099531	rs45570840	152.367	0.632492	0.00649537	rs145207871	discs large MAGUK scaffold protein 5 [Source:HGNC Symbol;Acc:HGNC:2904]	NA
DLG5-AS1	10	79686569	79689583	104	rs12573273	rs4979936	76.5613	0.790304	0.00649537	rs145207871	DLG5 antisense RNA 1 [Source:HGNC Symbol;Acc:HGNC:45109]	NA
DLGAP1	18	3496029	4455266	1518	rs113202318	rs1588000	1598.53	0.311769	0.000392148	rs145454558	DLG associated protein 1 [Source:HGNC Symbol;Acc:HGNC:2905]	Part of the postsynaptic scaffold in neuronal cells.
DLGAP1-AS1	18	3594111	3597377	158	rs59394247	rs7407918	136.597	0.650631	0.0373541	rs55729040	DLGAP1 antisense RNA 1 [Source:HGNC Symbol;Acc:HGNC:31676]	NA
DLGAP1-AS2	18	3603734	3610087	157	rs7237988	rs11875278	137.278	0.641407	0.0521058	rs16945129	DLGAP1 antisense RNA 2 [Source:HGNC Symbol;Acc:HGNC:28146]	NA
DLGAP1-AS3	18	3878179	3897069	139	rs7232492	rs77592273	205.734	0.0690905	0.000392148	rs145454558	DLGAP1 antisense RNA 3 [Source:HGNC Symbol;Acc:HGNC:27317]	NA
DLGAP1-AS4	18	3962352	4013943	257	rs144478380	rs73382628	343.767	0.0903796	0.0013885	rs16945645	DLGAP1 antisense RNA 4 [Source:HGNC Symbol;Acc:HGNC:44333]	NA
DLGAP1-AS5	18	4264601	4296000	193	rs73373067	rs9967269	130.213	0.884425	0.0100699	rs72860645	DLGAP1 antisense RNA 5 [Source:HGNC Symbol;Acc:HGNC:27586]	NA
DLGAP2	8	1449531	1656642	504	rs142425764	rs7842425	540.898	0.319411	0.00180284	rs117627026	DLG associated protein 2 [Source:HGNC Symbol;Acc:HGNC:2906]	NA
DLGAP2-AS1	8	1513675	1569830	202	rs4876082	rs73547746	161.102	0.656446	0.0105977	rs3812482	DLGAP2 antisense RNA 1 [Source:HGNC Symbol;Acc:HGNC:50467]	NA
DLGAP3	1	35331036	35370984	142	rs6687573	rs72896050	153.758	0.3321	0.00923417	rs11263840	DLG associated protein 3 [Source:HGNC Symbol;Acc:HGNC:30368]	May play a role in the molecular organization of synapses and neuronal cell signaling. Could be an adapter protein linking ion channel to the subsynaptic cytoskeleton. May induce enrichment of PSD-95/SAP90 at the plasma membrane.
DLGAP4	20	34894244	35157040	187	rs6121187	rs150841046	437.885	0.000289885	3.33E-05	rs1275392	DLG associated protein 4 [Source:HGNC Symbol;Acc:HGNC:24476]	May play a role in the molecular organization of synapses and neuronal cell signaling. Could be an adapter protein linking ion channel to the subsynaptic cytoskeleton. May induce enrichment of PSD-95/SAP90 at the plasma membrane.
DLGAP5	14	55614833	55658396	61	rs11627884	rs112293280	54.6005	0.557726	0.0201632	rs17253688	DLG associated protein 5 [Source:HGNC Symbol;Acc:HGNC:16864]	Potential cell cycle regulator that may play a role in carcinogenesis of cancer cells. Mitotic phosphoprotein regulated by the ubiquitin-proteasome pathway. Key regulator of adherens junction integrity and differentiation that may be involved in CDH1-mediated adhesion and signaling in epithelial cells.
DLK1	14	101193201	101201467	160	rs111604539	rs941574	249.283	0.0556904	0.00425506	rs79667629	delta like non-canonical Notch ligand 1 [Source:HGNC Symbol;Acc:HGNC:2907]	May have a role in neuroendocrine differentiation.
DLK2	6	43418089	43424370	71	rs2396021	rs116653268	87.9381	0.202388	0.000203768	rs78857377	delta like non-canonical Notch ligand 2 [Source:HGNC Symbol;Acc:HGNC:21113]	Regulates adipogenesis.
DLL1	6	170591293	170599697	188	rs7770638	rs9460118	82.73	0.996621	0.104981	rs13193917	delta like canonical Notch ligand 1 [Source:HGNC Symbol;Acc:HGNC:2908]	Transmembrane ligand protein of NOTCH1, NOTCH2 and NOTCH3 receptors that binds the extracellular domain (ECD) of Notch receptor in a cis and trans fashion manner (PubMed:11006133). Following transinteraction, ligand cells produce mechanical force that depends of a clathrin-mediated endocytosis, requiring ligand ubiquitination, EPN1 interaction, and actin polymerisation; these events promote Notch receptor extracellular domain (NECD) transendocytosis and triggers Notch signaling through induction of cleavage, hyperphosphorylation, and nuclear accumulation of the intracellular domain of Notch receptors (NICD) (By similarity). Is required for embryonic development and maintenance of adult stem cells in many different tissues and immune systeme; the DLL1-induced Notch signaling is mediated through an intercellular communication that regulates cell lineage, cell specification, cell patterning and morphogenesis through effects on differentiation and proliferation (PubMed:11581320). Plays a role in brain development at different level, namely by regulating neuronal differentiation of neural precursor cells via cell-cell interaction, most likely through the lateral inhibitory system in an endogenous level dependent-manner. During neocortex development, Dll1-Notch signaling transmission is mediated by dynamic interactions between intermediate neurogenic progenitors and radial glia; the cell-cell interactions are mediated via dynamic and transient elongation processes, likely to reactivate/maintain Notch activity in neighboring progenitors, and coordinate progenitor cell division and differentiation across radial and zonal boundaries. During cerebellar development, regulates Bergmann glial monolayer formation and its morphological maturation through a Notch signaling pathway. At the retina and spinal cord level, regulates neurogenesis by preventing the premature differentiation of neural progenitors and also by maintaining progenitors in spinal cord through Notch signaling pathway. Also controls neurogenesis of the neural tube in a progenitor domain-specific fashion along the dorsoventral axis. Maintains quiescence of neural stem cells and plays a role as a fate determinant that segregates asymmetrically to one daughter cell during neural stem cells mitosis, resulting in neuronal differentiation in Dll1-inheriting cell. Plays a role in immune systeme development, namely the development of all T-cells and marginal zone (MZ) B-cells (By similarity). Blocks the differentiation of progenitor cells into the B-cell lineage while promoting the emergence of a population of cells with the characteristics of a T-cell/NK-cell precursor (PubMed:11581320). Also plays a role during muscle development. During early development, inhibits myoblasts differentiation from the medial dermomyotomal lip and later regulates progenitor cell differentiation. Directly modulates cell adhesion and basal lamina formation in satellite cells through Notch signaling. Maintains myogenic progenitors pool by suppressing differentiation through down-regulation of MYOD1 and is required for satellite cell homing and PAX7 expression. During craniofacial and trunk myogenesis suppresses differentiation of cranial mesoderm-derived and somite-derived muscle via MYOD1 regulation but in cranial mesoderm-derived progenitors, is neither required for satellite cell homing nor for PAX7 expression. Also plays a role during pancreatic cell development. During type B pancreatic cell development, may be involved in the initiation of proximodistal patterning in the early pancreatic epithelium. Stimulates multipotent pancreatic progenitor cells proliferation and pancreatic growth by maintaining HES1 expression and PTF1A protein levels. During fetal stages of development, is required to maintain arterial identity and the responsiveness of arterial endothelial cells for VEGFA through regulation of KDR activation and NRP1 expression. Controls sprouting angiogenesis and subsequent vertical branch formation througth regulation on tip cell differentiation. Negatively regulates goblet cell differentiation in intestine and controls secretory fat commitment through lateral inhibition in small intestine. Plays a role during inner ear development; negatively regulates auditory hair cell differentiation. Plays a role during nephron development through Notch signaling pathway. Regulates growth, blood pressure and energy homeostasis.
DLL3	19	39989556	39999121	98	rs4803238	rs7247218	66.3962	0.805771	0.0201735	rs76173966	delta like canonical Notch ligand 3 [Source:HGNC Symbol;Acc:HGNC:2909]	Inhibits primary neurogenesis. May be required to divert neurons along a specific differentiation pathway. Plays a role in the formation of somite boundaries during segmentation of the paraxial mesoderm.
DLL4	15	41221530	41231258	91	rs616606	rs79429037	66.8194	0.769463	0.0340372	rs11637534	delta like canonical Notch ligand 4 [Source:HGNC Symbol;Acc:HGNC:2910]	Involved in the Notch signaling pathway as Notch ligand (PubMed:11134954). Activates NOTCH1 and NOTCH4. Involved in angiogenesis; negatively regulates endothelial cell proliferation and migration and angiogenic sprouting (PubMed:20616313). Essential for retinal progenitor proliferation. Required for suppressing rod fates in late retinal progenitors as well as for proper generation of other retinal cell types (By similarity). During spinal cord neurogenesis, inhibits V2a interneuron fate (PubMed:17728344).
DLST	14	75348593	75370450	69	rs7144654	rs61757880	86.2929	0.214871	0.0117465	rs10220695	dihydrolipoamide S-succinyltransferase [Source:HGNC Symbol;Acc:HGNC:2911]	The 2-oxoglutarate dehydrogenase complex catalyzes the overall conversion of 2-oxoglutarate to succinyl-CoA and CO(2). It contains multiple copies of 3 enzymatic components: 2-oxoglutarate dehydrogenase (E1), dihydrolipoamide succinyltransferase (E2) and lipoamide dehydrogenase (E3).
DLX1	2	172950207	172954401	116	rs11673986	rs4972429	149.563	0.149307	0.00295891	rs72879536	distal-less homeobox 1 [Source:HGNC Symbol;Acc:HGNC:2914]	Plays a role as a transcriptional activator or repressor (PubMed:14671321). Inhibits several cytokine signaling pathways, such as TGFB1, activin-A/INHBA and BMP4 by interfering with the transcriptional stimulatory activity of transcription factors, such as MSX2, FAST2, SMAD2 and SMAD3 during hematopoietic cell differentiation (PubMed:14671321). Plays a role in terminal differentiation of interneurons, such as amacrine and bipolar cells in the developing retina (By similarity). Likely to play a regulatory role in the development of the ventral forebrain (By similarity). May play a role in craniofacial patterning and morphogenesis and may be involved in the early development of diencephalic subdivisions.
DLX2	2	172964165	172967478	128	rs113106681	rs111899394	156.616	0.196493	0.00295891	rs72879536	distal-less homeobox 2 [Source:HGNC Symbol;Acc:HGNC:2915]	Acts as a transcriptional activator. Plays a role in terminal differentiation of interneurons, such as amacrine and bipolar cells in the developing retina. Likely to play a regulatory role in the development of the ventral forebrain. May play a role in craniofacial patterning and morphogenesis.
DLX3	17	48067368	48072588	171	rs271661	rs11658565	122.508	0.864222	0.0159327	rs12450205	distal-less homeobox 3 [Source:HGNC Symbol;Acc:HGNC:2916]	Likely to play a regulatory role in the development of the ventral forebrain. May play a role in craniofacial patterning and morphogenesis.
DLX4	17	48046561	48052323	158	rs71379386	rs9915713	124.999	0.781557	0.00389665	rs16948495	distal-less homeobox 4 [Source:HGNC Symbol;Acc:HGNC:2917]	May play a role in determining the production of hemoglobin S. May act as a repressor. During embryonic development, plays a role in palatogenesis.
DLX5	7	96649701	96654143	86	rs731262	rs6956340	78.0534	0.555901	0.0145608	rs73232635	distal-less homeobox 5 [Source:HGNC Symbol;Acc:HGNC:2918]	Transcriptional factor involved in bone development. Acts as an immediate early BMP-responsive transcriptional activator essential for osteoblast differentiation. Stimulates ALPL promoter activity in a RUNX2-independent manner during osteoblast differentiation. Stimulates SP7 promoter activity during osteoblast differentiation. Promotes cell proliferation by up-regulating MYC promoter activity. Involved as a positive regulator of both chondrogenesis and chondrocyte hypertrophy in the endochondral skeleton. Binds to the homeodomain-response element of the ALPL and SP7 promoter. Binds to the MYC promoter. Requires the 5'-TAATTA-3' consensus sequence for DNA-binding.
DLX6	7	96635289	96640352	88	rs73232632	rs55841322	100.486	0.270086	0.0145608	rs73232635	distal-less homeobox 6 [Source:HGNC Symbol;Acc:HGNC:2919]
DLX6-AS1	7	96597826	96643377	134	rs10263342	rs12670161	126.343	0.537358	0.0145608	rs73232635	DLX6 antisense RNA 1 [Source:HGNC Symbol;Acc:HGNC:37151]	NA
DMAP1	1	44679124	44686351	36	rs111384596	rs78321548	27.6755	0.701637	0.0139312	rs12401615	DNA methyltransferase 1 associated protein 1 [Source:HGNC Symbol;Acc:HGNC:18291]	Involved in transcription repression and activation. Its interaction with HDAC2 may provide a mechanism for histone deacetylation in heterochromatin following replication of DNA at late firing origins. Can also repress transcription independently of histone deacetylase activity. May specifically potentiate DAXX-mediated repression of glucocorticoid receptor-dependent transcription. Component of the NuA4 histone acetyltransferase (HAT) complex which is involved in transcriptional activation of select genes principally by acetylation of nucleosomal histones H4 and H2A. This modification may both alter nucleosome - DNA interactions and promote interaction of the modified histones with other proteins which positively regulate transcription. This complex may be required for the activation of transcriptional programs associated with oncogene and proto-oncogene mediated growth induction, tumor suppressor mediated growth arrest and replicative senescence, apoptosis, and DNA repair. NuA4 may also play a direct role in DNA repair when recruited to sites of DNA damage. Participates in the nuclear localization of URI1 and increases its transcriptional corepressor activity.
DMBT1	10	124320180	124403252	194	rs28523390	rs3013204	211.313	0.315892	0.0042692	rs74640983	deleted in malignant brain tumors 1 [Source:HGNC Symbol;Acc:HGNC:2926]	May be considered as a candidate tumor suppressor gene for brain, lung, esophageal, gastric, and colorectal cancers. May play roles in mucosal defense system, cellular immune defense and epithelial differentiation. May play a role as an opsonin receptor for SFTPD and SPAR in macrophage tissues throughout the body, including epithelial cells lining the gastrointestinal tract. May play a role in liver regeneration. May be an important factor in fate decision and differentiation of transit-amplifying ductular (oval) cells within the hepatic lineage. Required for terminal differentiation of columnar epithelial cells during early embryogenesis. May function as a binding protein in saliva for the regulation of taste sensation. Binds to HIV-1 envelope protein and has been shown to both inhibit and facilitate viral transmission. Displays a broad calcium-dependent binding spectrum against both Gram-positive and Gram-negative bacteria, suggesting a role in defense against bacterial pathogens. Binds to a range of poly-sulfated and poly-phosphorylated ligands which may explain its broad bacterial-binding specificity. Inhibits cytoinvasion of S.enterica. Associates with the actin cytoskeleton and is involved in its remodeling during regulated exocytosis. Interacts with pancreatic zymogens in a pH-dependent manner and may act as a Golgi cargo receptor in the regulated secretory pathway of the pancreatic acinar cell.
DMBT1P1	10	124516209	124557161	137	rs11248320	rs111487277	124.089	0.573786	0.00628701	rs36212407	NA
DMBX1	1	46972667	46979886	133	rs2031249	rs75072524	139.395	0.363898	0.000648817	rs79401139	diencephalon/mesencephalon homeobox 1 [Source:HGNC Symbol;Acc:HGNC:19026]	Functions as a transcriptional repressor. May repress OTX2-mediated transactivation by forming a heterodimer with OTX2 on the P3C (5'-TAATCCGATTA-3') sequence. Required for brain development.
DMC1	22	38914953	38966201	70	rs9610964	rs4821797	50.3981	0.797912	0.0391117	rs73157150	DNA meiotic recombinase 1 [Source:HGNC Symbol;Acc:HGNC:2927]	May participate in meiotic recombination, specifically in homologous strand assimilation, which is required for the resolution of meiotic double-strand breaks.
DMGDH	5	78293386	78365497	146	rs337866	rs506500	175.392	0.221654	0.00577503	rs116630198	dimethylglycine dehydrogenase [Source:HGNC Symbol;Acc:HGNC:24475]	Catalyzes the demethylation of N,N-dimethylglycine to sarcosine. Also has activity with sarcosine in vitro.
DMKN	19	35988118	36004560	173	rs74947922	rs57302216	238.403	0.0950082	0.00187741	rs4358061	dermokine [Source:HGNC Symbol;Acc:HGNC:25063]	May act as a soluble regulator of keratinocyte differentiation.
DMP1	4	88571453	88585512	63	rs1462363	rs112280211	51.0153	0.64991	0.0125327	rs72655714	dentin matrix acidic phosphoprotein 1 [Source:HGNC Symbol;Acc:HGNC:2932]	May have a dual function during osteoblast differentiation. In the nucleus of undifferentiated osteoblasts, unphosphorylated form acts as a transcriptional component for activation of osteoblast-specific genes like osteocalcin. During the osteoblast to osteocyte transition phase it is phosphorylated and exported into the extracellular matrix, where it regulates nucleation of hydroxyapatite.
DMPK	19	46272966	46285815	60	rs146039304	rs62109799	49.7454	0.625215	0.0100819	rs112263997	DM1 protein kinase [Source:HGNC Symbol;Acc:HGNC:2933]	Non-receptor serine/threonine protein kinase which is necessary for the maintenance of skeletal muscle structure and function. May play a role in myocyte differentiation and survival by regulating the integrity of the nuclear envelope and the expression of muscle-specific genes. May also phosphorylate PPP1R12A and inhibit the myosin phosphatase activity to regulate myosin phosphorylation. Also critical to the modulation of cardiac contractility and to the maintenance of proper cardiac conduction activity probably through the regulation of cellular calcium homeostasis. Phosphorylates PLN, a regulator of calcium pumps and may regulate sarcoplasmic reticulum calcium uptake in myocytes. May also phosphorylate FXYD1/PLM which is able to induce chloride currents. May also play a role in synaptic plasticity.
DMRT1	9	841689	969090	466	rs10481615	rs79620862	388.864	0.734922	0.00223632	rs58452037	doublesex and mab-3 related transcription factor 1 [Source:HGNC Symbol;Acc:HGNC:2934]	Transcription factor that plays a key role in male sex determination and differentiation by controlling testis development and male germ cell proliferation. Plays a central role in spermatogonia by inhibiting meiosis in undifferentiated spermatogonia and promoting mitosis, leading to spermatogonial development and allowing abundant and continuous production of sperm. Acts both as a transcription repressor and activator: prevents meiosis by restricting retinoic acid (RA)-dependent transcription and repressing STRA8 expression and promotes spermatogonial development by activating spermatogonial differentiation genes, such as SOHLH1. Also plays a key role in postnatal sex maintenance by maintaining testis determination and preventing feminization: represses transcription of female promoting genes such as FOXL2 and activates male-specific genes. May act as a tumor suppressor. May also play a minor role in oogenesis.
DMRT2	9	1050345	1057554	211	rs454783	rs112448498	181.856	0.696329	0.00936919	rs55821647	doublesex and mab-3 related transcription factor 2 [Source:HGNC Symbol;Acc:HGNC:2935]	Transcriptional activator that directly regulates early activation of the myogenic determination gene MYF5 by binding in a sequence-specific manner to the early epaxial enhancer element of it. Involved in somitogenesis during embryogenesis and somite development and differentiation into sclerotome and dermomyotome. Required for the initiation and/or maintenance of proper organization of the sclerotome, dermomyotome and myotome.
DMRT3	9	976967	991732	188	rs73380437	rs2279989	163.211	0.587743	0.00979344	rs72701054	doublesex and mab-3 related transcription factor 3 [Source:HGNC Symbol;Acc:HGNC:13909]	Probable transcription factor that plays a role in configuring the spinal circuits controlling stride in vertebrates. Involved in neuronal specification within specific subdivision of spinal cord neurons and in the development of a coordinated locomotor network controlling limb movements. May regulate transcription during sexual development.
DMRTA1	9	22446839	22452472	90	rs7854056	rs7022565	74.2081	0.618627	0.00892586	rs75489053	DMRT like family A1 [Source:HGNC Symbol;Acc:HGNC:13826]
DMRTA2	1	50883222	50889119	49	rs2653888	rs17382596	53.9532	0.320358	0.00182955	rs35359293	DMRT like family A2 [Source:HGNC Symbol;Acc:HGNC:13908]	May be involved in sexual development.
DMRTB1	1	53925071	53933158	92	rs1342969	rs559991	156.878	0.0550825	0.00177147	rs2280511	DMRT like family B with proline rich C-terminal 1 [Source:HGNC Symbol;Acc:HGNC:13913]
DMRTC2	19	42349085	42356397	45	rs146421541	rs10401937	37.5224	0.597947	0.042028	rs10405900	DMRT like family C2 [Source:HGNC Symbol;Acc:HGNC:13911]	May be involved in sexual development.
DMTF1	7	86781676	86825648	98	rs17677893	rs4292616	75.8366	0.735264	0.00233013	rs186585830	cyclin D binding myb like transcription factor 1 [Source:HGNC Symbol;Acc:HGNC:14603]	Transcriptional activator which activates the CDKN2A/ARF locus in response to Ras-Raf signaling, thereby promoting p53/TP53-dependent growth arrest (By similarity). Binds to the consensus sequence 5'-CCCG[GT]ATGT-3' (By similarity). Isoform 1 may cooperate with MYB to activate transcription of the ANPEP gene. Isoform 2 may antagonize transcriptional activation by isoform 1.
DMTN	8	21911080	21940036	166	rs10866837	rs4391429	119.706	0.823715	0.0142767	rs111776435	dematin actin binding protein [Source:HGNC Symbol;Acc:HGNC:3382]	Membrane-cytoskeleton-associated protein with F-actin-binding activity that induces F-actin bundles formation and stabilization. Its F-actin-bundling activity is reversibly regulated upon its phosphorylation by the cAMP-dependent protein kinase A (PKA). Binds to the erythrocyte membrane glucose transporter-1 SLC2A1/GLUT1, and hence stabilizes and attaches the spectrin-actin network to the erythrocytic plasma membrane. Plays a role in maintaining the functional integrity of PKA-activated erythrocyte shape and the membrane mechanical properties. Plays also a role as a modulator of actin dynamics in fibroblasts; acts as a negative regulator of the RhoA activation pathway. In platelets, functions as a regulator of internal calcium mobilization across the dense tubular system that affects platelet granule secretion pathways and aggregation. Also required for the formation of a diverse set of cell protrusions, such as filopodia and lamellipodia, necessary for platelet cell spreading, motility and migration. Acts as a tumor suppressor and inhibits malignant cell transformation.
DMWD	19	46286263	46296060	63	rs4803851	rs16980051	46.2351	0.750944	0.0100819	rs112263997	DM1 locus, WD repeat containing [Source:HGNC Symbol;Acc:HGNC:2936]
DMXL1	5	118407083	118584822	199	rs7706037	rs13164306	228.124	0.259044	0.00424844	rs13164306	Dmx like 1 [Source:HGNC Symbol;Acc:HGNC:2937]
DMXL2	15	51739920	51914967	112	rs112714914	rs1378892	149.923	0.126375	0.010141	rs142449432	Dmx like 2 [Source:HGNC Symbol;Acc:HGNC:2938]	May serve as a scaffold protein for MADD and RAB3GA on synaptic vesicles (PubMed:11809763). Plays a role in the brain as a key controller of neuronal and endocrine homeostatic processes.
DNA2	10	70173820	70231878	90	rs12217933	rs10998245	74.7685	0.61215	0.00787586	rs117430450	DNA replication helicase/nuclease 2 [Source:HGNC Symbol;Acc:HGNC:2939]	Key enzyme involved in DNA replication and DNA repair in nucleus and mitochondrion. Involved in Okazaki fragments processing by cleaving long flaps that escape FEN1: flaps that are longer than 27 nucleotides are coated by replication protein A complex (RPA), leading to recruit DNA2 which cleaves the flap until it is too short to bind RPA and becomes a substrate for FEN1. Also involved in 5'-end resection of DNA during double-strand break (DSB) repair: recruited by BLM and mediates the cleavage of 5'-ssDNA, while the 3'-ssDNA cleavage is prevented by the presence of RPA. Also involved in DNA replication checkpoint independently of Okazaki fragments processing. Possesses different enzymatic activities, such as single-stranded DNA (ssDNA)-dependent ATPase, 5'-3' helicase and endonuclease activities. While the ATPase and endonuclease activities are well-defined and play a key role in Okazaki fragments processing and DSB repair, the 5'-3' DNA helicase activity is subject to debate. According to various reports, the helicase activity is weak and its function remains largely unclear. Helicase activity may promote the motion of DNA2 on the flap, helping the nuclease function.
DNAAF1	16	84178864	84211524	269	rs79561945	rs62049945	472.419	0.020835	2.06E-05	rs34473055	dynein axonemal assembly factor 1 [Source:HGNC Symbol;Acc:HGNC:30539]	Cilium-specific protein required for the stability of the ciliary architecture. Plays a role in cytoplasmic preassembly of dynein arms. Involved in regulation of microtubule-based cilia and actin-based brush border microvilli.
DNAAF2	14	50091891	50101948	50	rs17701604	rs12432605	74.0893	0.111045	0.00309816	rs6572594	dynein axonemal assembly factor 2 [Source:HGNC Symbol;Acc:HGNC:20188]	Required for cytoplasmic pre-assembly of axonemal dyneins, thereby playing a central role in motility in cilia and flagella. Involved in pre-assembly of dynein arm complexes in the cytoplasm before intraflagellar transport loads them for the ciliary compartment.
DNAAF3	19	55670028	55678090	157	rs80313268	rs79230796	215.001	0.097481	0.00244823	rs78287392	dynein axonemal assembly factor 3 [Source:HGNC Symbol;Acc:HGNC:30492]	Required for the assembly of axonemal inner and outer dynein arms. Involved in preassembly of dyneins into complexes before their transport into cilia.
DNAH1	3	52350334	52434513	60	rs76033947	rs634382	72.9338	0.222996	0.000899287	rs12163565	dynein axonemal heavy chain 1 [Source:HGNC Symbol;Acc:HGNC:2940]	Force generating protein of respiratory cilia. Produces force towards the minus ends of microtubules. Dynein has ATPase activity; the force-producing power stroke is thought to occur on release of ADP. Involved in sperm motility; implicated in sperm flagellar assembly.
DNAH10	12	124247041	124420267	192	rs1139320	rs11837287	210.515	0.308928	0.00356979	rs3789967	dynein axonemal heavy chain 10 [Source:HGNC Symbol;Acc:HGNC:2941]	Force generating protein of respiratory cilia. Produces force towards the minus ends of microtubules. Dynein has ATPase activity; the force-producing power stroke is thought to occur on release of ADP. Involved in sperm motility; implicated in sperm flagellar assembly (By similarity). Probable inner arm dynein heavy chain.
DNAH11	7	21582832	21941186	744	rs59227605	rs73061828	613.103	0.801064	0.011683	rs73065693	dynein axonemal heavy chain 11 [Source:HGNC Symbol;Acc:HGNC:2942]	Force generating protein of respiratory cilia. Produces force towards the minus ends of microtubules. Dynein has ATPase activity; the force-producing power stroke is thought to occur on release of ADP.
DNAH12	3	57327726	57530071	138	rs7615217	rs11709712	132.492	0.464465	0.000222639	rs61747701	dynein axonemal heavy chain 12 [Source:HGNC Symbol;Acc:HGNC:2943]	Force generating protein of respiratory cilia. Produces force towards the minus ends of microtubules. Dynein has ATPase activity; the force-producing power stroke is thought to occur on release of ADP. Involved in sperm motility; implicated in sperm flagellar assembly.
DNAH14	1	225117355	225586996	235	rs4587536	rs4653640	373.447	0.0337842	0.000131461	rs7529211	dynein axonemal heavy chain 14 [Source:HGNC Symbol;Acc:HGNC:2945]	Force generating protein of respiratory cilia. Produces force towards the minus ends of microtubules. Dynein has ATPase activity; the force-producing power stroke is thought to occur on release of ADP. Involved in sperm motility; implicated in sperm flagellar assembly.
DNAH17	17	76419777	76573476	505	rs143570118	rs66530414	540.058	0.323056	0.000368335	rs148501396	dynein axonemal heavy chain 17 [Source:HGNC Symbol;Acc:HGNC:2946]	Force generating protein of respiratory cilia. Produces force towards the minus ends of microtubules. Dynein has ATPase activity; the force-producing power stroke is thought to occur on release of ADP. Involved in sperm motility; implicated in sperm flagellar assembly.
DNAH17-AS1	17	76480991	76499138	281	rs72907478	rs7223949	261.6	0.560659	0.0014551	rs62073477	DNAH17 antisense RNA 1 [Source:HGNC Symbol;Acc:HGNC:48594]	NA
DNAH2	17	7623038	7737058	219	rs17881850	rs73233646	175.837	0.741953	0.00252301	rs138832850	dynein axonemal heavy chain 2 [Source:HGNC Symbol;Acc:HGNC:2948]	Force generating protein of respiratory cilia. Produces force towards the minus ends of microtubules. Dynein has ATPase activity; the force-producing power stroke is thought to occur on release of ADP. Involved in sperm motility; implicated in sperm flagellar assembly.
DNAH3	16	20944475	21170762	226	rs113779733	rs2283517	296.705	0.13231	0.00634746	rs3115438	dynein axonemal heavy chain 3 [Source:HGNC Symbol;Acc:HGNC:2949]	Force generating protein of respiratory cilia. Produces force towards the minus ends of microtubules. Dynein has ATPase activity; the force-producing power stroke is thought to occur on release of ADP. Involved in sperm motility; implicated in sperm flagellar assembly.
DNAH5	5	13690436	13944589	304	rs2676233	rs76944037	340.014	0.272882	0.00114028	rs34630497	dynein axonemal heavy chain 5 [Source:HGNC Symbol;Acc:HGNC:2950]	Force generating protein of respiratory cilia. Produces force towards the minus ends of microtubules. Dynein has ATPase activity; the force-producing power stroke is thought to occur on release of ADP. Required for structural and functional integrity of the cilia of ependymal cells lining the brain ventricles.
DNAH6	2	84743578	85046713	194	rs4387804	rs1000919	224.304	0.239448	0.00499915	rs999401	dynein axonemal heavy chain 6 [Source:HGNC Symbol;Acc:HGNC:2951]	Force generating protein of respiratory cilia. Produces force towards the minus ends of microtubules. Dynein has ATPase activity; the force-producing power stroke is thought to occur on release of ADP.
DNAH7	2	196602426	196933536	151	rs76986601	rs6716841	141.538	0.481764	0.0207209	rs341937	dynein axonemal heavy chain 7 [Source:HGNC Symbol;Acc:HGNC:18661]	Force generating protein of respiratory cilia. Produces force towards the minus ends of microtubules. Dynein has ATPase activity; the force-producing power stroke is thought to occur on release of ADP.
DNAH8	6	38683116	38998574	378	rs73414350	rs1126476	274.465	0.904457	0.0046104	rs12529780	dynein axonemal heavy chain 8 [Source:HGNC Symbol;Acc:HGNC:2952]	Force generating protein of respiratory cilia. Produces force towards the minus ends of microtubules. Dynein has ATPase activity; the force-producing power stroke is thought to occur on release of ADP. Involved in sperm motility; implicated in sperm flagellar assembly.
DNAH9	17	11501747	11873065	366	rs3095681	rs3826392	494.133	0.0481293	0.000733827	rs113498273	dynein axonemal heavy chain 9 [Source:HGNC Symbol;Acc:HGNC:2953]	Force generating protein of respiratory cilia. Produces force towards the minus ends of microtubules. Dynein has ATPase activity; the force-producing power stroke is thought to occur on release of ADP.
DNAI1	9	34458749	34520987	116	rs10120773	rs7047619	78.6454	0.83343	0.0293043	rs72735222	dynein axonemal intermediate chain 1 [Source:HGNC Symbol;Acc:HGNC:2954]	Part of the dynein complex of respiratory cilia.
DNAI2	17	72270385	72311023	206	rs78260260	rs142795305	195.82	0.494375	0.0126141	rs117809084	dynein axonemal intermediate chain 2 [Source:HGNC Symbol;Acc:HGNC:18744]	Part of the dynein complex of respiratory cilia.
DNAJA1	9	33025208	33039062	60	rs10813912	rs11791026	58.4201	0.428141	0.0485746	rs151173710	DnaJ heat shock protein family (Hsp40) member A1 [Source:HGNC Symbol;Acc:HGNC:5229]	Co-chaperone for HSPA8/Hsc70 (PubMed:10816573). Stimulates ATP hydrolysis, but not the folding of unfolded proteins mediated by HSPA1A (in vitro) (PubMed:24318877). Plays a role in protein transport into mitochondria via its role as co-chaperone. Functions as co-chaperone for HSPA1B and negatively regulates the translocation of BAX from the cytosol to mitochondria in response to cellular stress, thereby protecting cells against apoptosis (PubMed:14752510). Promotes apoptosis in response to cellular stress mediated by exposure to anisomycin or UV (PubMed:24512202).
DNAJA1P5	1	102337566	102360299	127	rs72646202	rs7537869	179.887	0.0709612	0.00641676	rs1445223	NA
DNAJA2	16	46989273	47007625	59	rs72812443	rs12919430	51.9459	0.608844	0.0267038	rs117857933	DnaJ heat shock protein family (Hsp40) member A2 [Source:HGNC Symbol;Acc:HGNC:14884]	Co-chaperone of Hsc70. Stimulates ATP hydrolysis and the folding of unfolded proteins mediated by HSPA1A/B (in vitro) (PubMed:24318877).
DNAJA3	16	4475805	4506775	104	rs7205650	rs17878588	71.0796	0.824319	0.0248145	rs113449129	DnaJ heat shock protein family (Hsp40) member A3 [Source:HGNC Symbol;Acc:HGNC:11808]	Modulates apoptotic signal transduction or effector structures within the mitochondrial matrix. Affect cytochrome C release from the mitochondria and caspase 3 activation, but not caspase 8 activation. Isoform 1 increases apoptosis triggered by both TNF and the DNA-damaging agent mytomycin C; in sharp contrast, isoform 2 suppresses apoptosis. Can modulate IFN-gamma-mediated transcriptional activity. Isoform 2 may play a role in neuromuscular junction development as an effector of the MUSK signaling pathway.
DNAJA4	15	78556486	78574538	139	rs34305311	rs62010361	145.852	0.366226	0.0097791	rs11629630	DnaJ heat shock protein family (Hsp40) member A4 [Source:HGNC Symbol;Acc:HGNC:14885]
DNAJB1	19	14625581	14629201	139	rs17274256	rs4926228	229.233	0.0460154	0.00197344	rs3760703	DnaJ heat shock protein family (Hsp40) member B1 [Source:HGNC Symbol;Acc:HGNC:5270]	Interacts with HSP70 and can stimulate its ATPase activity. Stimulates the association between HSC70 and HIP. Negatively regulates heat shock-induced HSF1 transcriptional activity during the attenuation and recovery phase period of the heat shock response (PubMed:9499401). Stimulates ATP hydrolysis and the folding of unfolded proteins mediated by HSPA1A/B (in vitro) (PubMed:24318877).
DNAJB11	3	186288464	186303589	98	rs61606279	rs9814347	63.0977	0.852699	0.074285	rs141301369	DnaJ heat shock protein family (Hsp40) member B11 [Source:HGNC Symbol;Acc:HGNC:14889]	Serves as a co-chaperone for HSPA5. Binds directly to both unfolded proteins that are substrates for ERAD and nascent unfolded peptide chains, but dissociates from the HSPA5-unfolded protein complex before folding is completed. May help recruiting HSPA5 and other chaperones to the substrate. Stimulates HSPA5 ATPase activity.
DNAJB12	10	74092587	74114907	58	rs11000248	rs11000291	65.0348	0.28182	0.00219746	rs142855784	DnaJ heat shock protein family (Hsp40) member B12 [Source:HGNC Symbol;Acc:HGNC:14891]	Acts as a co-chaperone with HSPA8/Hsc70; required to promote protein folding and trafficking, prevent aggregation of client proteins, and promote unfolded proteins to endoplasmic reticulum-associated degradation (ERAD) pathway (PubMed:21150129, PubMed:21148293). Acts by determining HSPA8/Hsc70's ATPase and polypeptide-binding activities. Can also act independently of HSPA8/Hsc70: together with DNAJB14, acts as a chaperone that promotes maturation of potassium channels KCND2 and KCNH2 by stabilizing nascent channel subunits and assembling them into tetramers (PubMed:27916661). While stabilization of nascent channel proteins is dependent on HSPA8/Hsc70, the process of oligomerization of channel subunits is independent of HSPA8/Hsc70 (PubMed:27916661). When overexpressed, forms membranous structures together with DNAJB14 and HSPA8/Hsc70 within the nucleus; the role of these structures, named DJANGOs, is still unclear (PubMed:24732912).|(Microbial infection) In case of infection by polyomavirus, involved in the virus endoplasmic reticulum membrane penetration and infection (PubMed:21673190, PubMed:24675744).
DNAJB13	11	73661363	73681332	95	rs2067913	rs111505943	78.9214	0.604122	0.0170037	rs138106688	DnaJ heat shock protein family (Hsp40) member B13 [Source:HGNC Symbol;Acc:HGNC:30718]	May play a role in the formation of the central complex of ciliary and flagellar axonemes.
DNAJB14	4	100817406	100867883	67	rs60899666	rs17029696	87.3287	0.165065	0.0019923	rs111410193	DnaJ heat shock protein family (Hsp40) member B14 [Source:HGNC Symbol;Acc:HGNC:25881]	Acts as a co-chaperone with HSPA8/Hsc70; required to promote protein folding and trafficking, prevent aggregation of client proteins, and promote unfolded proteins to endoplasmic reticulum-associated degradation (ERAD) pathway (PubMed:24732912). Acts by determining HSPA8/Hsc70's ATPase and polypeptide-binding activities (PubMed:24732912). Can also act independently of HSPA8/Hsc70: together with DNAJB12, acts as a chaperone that promotes maturation of potassium channels KCND2 and KCNH2 by stabilizing nascent channel subunits and assembling them into tetramers (PubMed:27916661). While stabilization of nascent channel proteins is dependent on HSPA8/Hsc70, the process of oligomerization of channel subunits is independent of HSPA8/Hsc70 (PubMed:27916661). When overexpressed, forms membranous structures together with DNAJB12 and HSPA8/Hsc70 within the nucleus; the role of these structures, named DJANGOs, is still unclear (PubMed:24732912).|(Microbial infection) In case of infection by polyomavirus, involved in the virus endoplasmic reticulum membrane penetration and infection (PubMed:21673190, PubMed:24675744).
DNAJB2	2	220144039	220151622	98	rs114196239	rs4674377	102.657	0.358562	0.0148247	rs10211319	DnaJ heat shock protein family (Hsp40) member B2 [Source:HGNC Symbol;Acc:HGNC:5228]	Functions as a co-chaperone, regulating the substrate binding and activating the ATPase activity of chaperones of the HSP70/heat shock protein 70 family (PubMed:7957263, PubMed:22219199). In parallel, also contributes to the ubiquitin-dependent proteasomal degradation of misfolded proteins (PubMed:15936278, PubMed:21625540). Thereby, may regulate the aggregation and promote the functional recovery of misfolded proteins like HTT, MC4R, PRKN, RHO and SOD1 and be crucial for many biological processes (PubMed:12754272, PubMed:20889486, PubMed:21719532, PubMed:22396390, PubMed:24023695). Isoform 1 which is localized to the endoplasmic reticulum membranes may specifically function in ER-associated protein degradation of misfolded proteins (PubMed:15936278).
DNAJB3	2	234651395	234652661	99	rs6759892	rs17868350	121.033	0.210945	0.00426032	rs17863783	NA
DNAJB4	1	78470635	78482995	78	rs750720	rs190216518	134.923	0.0333522	0.00342869	rs34517439	DnaJ heat shock protein family (Hsp40) member B4 [Source:HGNC Symbol;Acc:HGNC:14886]	Probable chaperone. Stimulates ATP hydrolysis and the folding of unfolded proteins mediated by HSPA1A/B (in vitro) (PubMed:24318877).
DNAJB5	9	34989637	34998430	80	rs77970109	rs148867213	84.1846	0.366356	0.0126586	rs68009342	DnaJ heat shock protein family (Hsp40) member B5 [Source:HGNC Symbol;Acc:HGNC:14887]
DNAJB5-AS1	9	34985408	34989376	83	rs55885893	rs146000582	88.2034	0.355211	0.0126586	rs68009342	NA
DNAJB6	7	157129709	157210133	256	rs1182418	rs77839163	316.297	0.174859	0.00717802	rs10243294	DnaJ heat shock protein family (Hsp40) member B6 [Source:HGNC Symbol;Acc:HGNC:14888]	Plays an indispensable role in the organization of KRT8/KRT18 filaments. Acts as an endogenous molecular chaperone for neuronal proteins including huntingtin. Suppresses aggregation and toxicity of polyglutamine-containing, aggregation-prone proteins. Isoform B but not isoform A inhibits huntingtin aggregation. Has a stimulatory effect on the ATPase activity of HSP70 in a dose-dependent and time-dependent manner and hence acts as a co-chaperone of HSP70. Also reduces cellular toxicity and caspase-3 activity.
DNAJB7	22	41255553	41258130	48	rs9611419	rs150252329	137.474	0.00150533	0.000172911	rs9611419	DnaJ heat shock protein family (Hsp40) member B7 [Source:HGNC Symbol;Acc:HGNC:24986]	Probably acts as a co-chaperone.
DNAJB8	3	128181274	128186091	148	rs72979313	rs4532151	183.965	0.180309	0.000101737	rs7611275	DnaJ heat shock protein family (Hsp40) member B8 [Source:HGNC Symbol;Acc:HGNC:23699]	Efficient suppressor of aggregation and toxicity of disease-associated polyglutamine proteins.
DNAJB8-AS1	3	128182436	128191160	148	rs56299192	rs7629415	192.285	0.145176	0.000101737	rs7611275	DNAJB8 antisense RNA 1 [Source:HGNC Symbol;Acc:HGNC:41029]	NA
DNAJB9	7	108210188	108215294	74	rs40886	rs7785225	78.5993	0.351856	0.0153036	rs73193452	DnaJ heat shock protein family (Hsp40) member B9 [Source:HGNC Symbol;Acc:HGNC:6968]	Involved in endoplasmic reticulum-associated degradation (ERAD) of misfolded proteins. Acts as a co-chaperone with an Hsp70 protein.
DNAJC1	10	22045476	22292650	152	rs61851872	rs75121085	201.71	0.123519	0.0059702	rs146687013	DnaJ heat shock protein family (Hsp40) member C1 [Source:HGNC Symbol;Acc:HGNC:20090]	May modulate protein synthesis.
DNAJC10	2	183580767	183644750	106	rs114284335	rs288315	111.381	0.349297	0.0160961	rs2696109	DnaJ heat shock protein family (Hsp40) member C10 [Source:HGNC Symbol;Acc:HGNC:24637]	Endoplasmic reticulum disulfide reductase involved both in the correct folding of proteins and degradation of misfolded proteins. Required for efficient folding of proteins in the endoplasmic reticulum by catalyzing the removal of non-native disulfide bonds formed during the folding of proteins, such as LDLR. Also involved in endoplasmic reticulum-associated degradation (ERAD) by reducing incorrect disulfide bonds in misfolded glycoproteins recognized by EDEM1. Interaction with HSPA5 is required its activity, not for the disulfide reductase activity, but to facilitate the release of DNAJC10 from its substrate. Promotes apoptotic signaling pathway in response to endoplasmic reticulum stress.
DNAJC11	1	6694227	6761966	105	rs731024	rs77639819	97.127	0.493889	0.0399657	rs113538757	DnaJ heat shock protein family (Hsp40) member C11 [Source:HGNC Symbol;Acc:HGNC:25570]
DNAJC12	10	69556426	69597937	85	rs75143720	rs737477	110.999	0.157482	0.00426939	rs114657374	DnaJ heat shock protein family (Hsp40) member C12 [Source:HGNC Symbol;Acc:HGNC:28908]
DNAJC13	3	132136552	132257876	116	rs2198765	rs11927882	150.695	0.152308	0.00157565	rs112515514	DnaJ heat shock protein family (Hsp40) member C13 [Source:HGNC Symbol;Acc:HGNC:30343]	Involved in membrane trafficking through early endosomes, such as the early endosome to recycling endosome transport implicated in the recycling of transferrin and the early endosome to late endosome transport implicated in degradation of EGF and EGFR (PubMed:18256511, PubMed:18307993). Involved in the regulation of endosomal membrane tubulation and regulates th dynamics of SNX1 on the endosomal membrane; via association with WASHC2 may link the WASH complex to the retromer SNX-BAR subcomplex (PubMed:24643499).
DNAJC14	12	56214743	56223420	63	rs78783601	rs11504021	58.245	0.546808	0.00842397	rs147650254	DnaJ heat shock protein family (Hsp40) member C14 [Source:HGNC Symbol;Acc:HGNC:24581]	Regulates the export of target proteins, such as DRD1, from the endoplasmic reticulum to the cell surface.
DNAJC15	13	43597361	43683306	155	rs7316926	rs2589314	145.633	0.523758	0.0099049	rs9533332	DnaJ heat shock protein family (Hsp40) member C15 [Source:HGNC Symbol;Acc:HGNC:20325]	Negative regulator of the mitochondrial respiratory chain. Prevents mitochondrial hyperpolarization state and restricts mitochondrial generation of ATP (By similarity). Acts as an import component of the TIM23 translocase complex. Stimulates the ATPase activity of HSPA9.
DNAJC16	1	15853307	15898228	66	rs3766159	rs78175477	56.7866	0.598025	0.0344813	rs72645859	DnaJ heat shock protein family (Hsp40) member C16 [Source:HGNC Symbol;Acc:HGNC:29157]
DNAJC17	15	41060066	41099676	68	rs45462594	rs3189773	64.9547	0.455263	0.00937839	rs139722916	DnaJ heat shock protein family (Hsp40) member C17 [Source:HGNC Symbol;Acc:HGNC:25556]	May negatively affect PAX8-induced thyroglobulin/TG transcription.
DNAJC18	5	138745891	138775214	42	rs184893213	rs190426713	17.9861	0.962717	0.0874595	rs113618484	DnaJ heat shock protein family (Hsp40) member C18 [Source:HGNC Symbol;Acc:HGNC:28429]
DNAJC19	3	180701497	180707562	58	rs13093137	rs77946439	50.2793	0.588847	0.0171088	rs184234625	DnaJ heat shock protein family (Hsp40) member C19 [Source:HGNC Symbol;Acc:HGNC:30528]	Probable component of the PAM complex, a complex required for the translocation of transit peptide-containing proteins from the inner membrane into the mitochondrial matrix in an ATP-dependent manner. May act as a co-chaperone that stimulate the ATP-dependent activity.
DNAJC2	7	102952920	102985320	56	rs149593086	rs4363136	107.528	0.0185956	0.00312374	rs73175848	DnaJ heat shock protein family (Hsp40) member C2 [Source:HGNC Symbol;Acc:HGNC:13192]	Acts both as a chaperone in the cytosol and as a chromatin regulator in the nucleus. When cytosolic, acts as a molecular chaperone: component of the ribosome-associated complex (RAC), a complex involved in folding or maintaining nascent polypeptides in a folding-competent state. In the RAC complex, stimulates the ATPase activity of the ribosome-associated pool of Hsp70-type chaperones HSPA14 that bind to the nascent polypeptide chain. When nuclear, mediates the switching from polycomb-repressed genes to an active state: specifically recruited at histone H2A ubiquitinated at 'Lys-119' (H2AK119ub), and promotes the displacement of the polycomb PRC1 complex from chromatin, thereby facilitating transcription activation. Specifically binds DNA sequence 5'-GTCAAGC-3'.
DNAJC21	5	34929697	34959069	90	rs112397576	rs6893268	105.088	0.268485	0.00475587	rs62357033	DnaJ heat shock protein family (Hsp40) member C21 [Source:HGNC Symbol;Acc:HGNC:27030]	May act as a co-chaperone for HSP70. May play a role in ribosomal RNA (rRNA) biogenesis, possibly in the maturation of the 60S subunit. Binds the precursor 45S rRNA.
DNAJC22	12	49741040	49745685	79	rs62636517	rs56784507	68.0761	0.527022	0.0236743	rs3898446	DnaJ heat shock protein family (Hsp40) member C22 [Source:HGNC Symbol;Acc:HGNC:25802]	May function as a co-chaperone.
DNAJC24	11	31391376	31454382	53	rs11031354	rs1223096	101	0.0195168	0.000991789	rs7122895	DnaJ heat shock protein family (Hsp40) member C24 [Source:HGNC Symbol;Acc:HGNC:26979]	Stimulates the ATPase activity of several Hsp70-type chaperones. This ability is enhanced by iron-binding. The iron-bound form is redox-active and can function as electron carrier. Plays a role in the diphthamide biosynthesis, a post-translational modification of histidine which occurs in translation elongation factor 2 (EEF2) which can be ADP-ribosylated by diphtheria toxin and by Pseudomonas exotoxin A (Eta).
DNAJC25	9	114393631	114416631	150	rs59893517	rs17342758	90.217	0.921336	0.0396583	rs10981010	DnaJ heat shock protein family (Hsp40) member C25 [Source:HGNC Symbol;Acc:HGNC:34187]
DNAJC25-GNG10	9	114393631	114432526	155	rs59893517	rs10116652	92.7004	0.925979	0.0322821	rs1322257	DNAJC25-GNG10 readthrough [Source:HGNC Symbol;Acc:HGNC:37501]	NA
DNAJC27	2	25166504	25194963	64	rs6545795	rs7602836	136.677	0.0178246	0.000501807	rs150980929	DnaJ heat shock protein family (Hsp40) member C27 [Source:HGNC Symbol;Acc:HGNC:30290]	GTPase which can activate the MEK/ERK pathway and induce cell transformation when overexpressed. May act as a nuclear scaffold for MAPK1, probably by association with MAPK1 nuclear export signal leading to enhanced ERK1/ERK2 signaling.
DNAJC27-AS1	2	25194980	25262563	72	rs59086897	rs116486881	132.621	0.0261158	0.000501807	rs150980929	DNAJC27 antisense RNA 1 [Source:HGNC Symbol;Acc:HGNC:42943]	NA
DNAJC28	21	34860361	34864030	53	rs17879956	rs145770917	44.2675	0.620037	0.0229193	rs62227700	DnaJ heat shock protein family (Hsp40) member C28 [Source:HGNC Symbol;Acc:HGNC:1297]	NA
DNAJC3	13	96329392	96447243	93	rs4773921	rs3099362	98.018	0.361297	0.013239	rs117620430	DnaJ heat shock protein family (Hsp40) member C3 [Source:HGNC Symbol;Acc:HGNC:9439]	Involved in the unfolded protein response (UPR) during endoplasmic reticulum (ER) stress. Acts as a negative regulator of the EIF2AK4/GCN2 kinase activity by preventing the phosphorylation of eIF-2-alpha at 'Ser-52' and hence attenuating general protein synthesis under ER stress, hypothermic and amino acid starving stress conditions (By similarity). Co-chaperone of HSPA8/HSC70, it stimulates its ATPase activity. May inhibit both the autophosphorylation of EIF2AK2/PKR and the ability of EIF2AK2 to catalyze phosphorylation of the EIF2A. May inhibit EIF2AK3/PERK activity.
DNAJC30	7	73095247	73097781	103	rs111796894	rs11978958	165.133	0.0410411	0.00291068	rs13234498	DnaJ heat shock protein family (Hsp40) member C30 [Source:HGNC Symbol;Acc:HGNC:16410]
DNAJC4	11	63997752	64001753	63	rs4980525	rs34292685	86.1437	0.14746	0.0198795	rs117874826	DnaJ heat shock protein family (Hsp40) member C4 [Source:HGNC Symbol;Acc:HGNC:5271]
DNAJC5	20	62526454	62567384	133	rs6010682	rs116930546	126.943	0.505324	0.0130996	rs74337839	DnaJ heat shock protein family (Hsp40) member C5 [Source:HGNC Symbol;Acc:HGNC:16235]	Acts as a general chaperone in regulated exocytosis (By similarity). Acts as a co-chaperone for the SNARE protein SNAP-25 (By similarity). Involved in the calcium-mediated control of a late stage of exocytosis (By similarity). May have an important role in presynaptic function. May be involved in calcium-dependent neurotransmitter release at nerve endings.
DNAJC5B	8	66933790	67012755	134	rs140861536	rs61738600	152.245	0.270778	0.0012048	rs16932514	DnaJ heat shock protein family (Hsp40) member C5 beta [Source:HGNC Symbol;Acc:HGNC:24138]
DNAJC5G	2	27498288	27504296	54	rs73921478	rs116493147	48.6886	0.556029	0.0138309	rs34335422	DnaJ heat shock protein family (Hsp40) member C5 gamma [Source:HGNC Symbol;Acc:HGNC:24844]
DNAJC6	1	65730376	65881552	183	rs11579215	rs61779780	436.836	0.00120333	1.04E-06	rs6672992	DnaJ heat shock protein family (Hsp40) member C6 [Source:HGNC Symbol;Acc:HGNC:15469]	Recruits HSPA8/HSC70 to clathrin-coated vesicles and promotes uncoating of clathrin-coated vesicles. Plays a role in clathrin-mediated endocytosis in neurons.
DNAJC7	17	40128438	40169715	90	rs139097704	rs1076188	117.419	0.162691	0.00137983	rs4081542	DnaJ heat shock protein family (Hsp40) member C7 [Source:HGNC Symbol;Acc:HGNC:12392]	Acts as co-chaperone regulating the molecular chaperones HSP70 and HSP90 in folding of steroid receptors, such as the glucocorticoid receptor and the progesterone receptor. Proposed to act as a recycling chaperone by facilitating the return of chaperone substrates to early stages of chaperoning if further folding is required. In vitro, induces ATP-independent dissociation of HSP90 but not of HSP70 from the chaperone-substrate complexes. Recruits NR1I3 to the cytoplasm.
DNAJC8	1	28526789	28559542	78	rs313151	rs78089600	41.5059	0.960197	0.0865512	rs61785868	DnaJ heat shock protein family (Hsp40) member C8 [Source:HGNC Symbol;Acc:HGNC:15470]
DNAJC9	10	75002581	75007025	42	rs58118007	rs41280388	53.3198	0.179096	0.0384151	rs113688901	DnaJ heat shock protein family (Hsp40) member C9 [Source:HGNC Symbol;Acc:HGNC:19123]	May play a role as co-chaperone of the Hsp70 family proteins HSPA1A, HSPA1B and HSPA8.
DNAJC9-AS1	10	75007124	75036742	52	rs12249526	rs370953933	58.8769	0.273848	0.0384151	rs113688901	DNAJC9 antisense RNA 1 [Source:HGNC Symbol;Acc:HGNC:31432]	NA
DNAL1	14	74111577	74170431	130	rs2010070	rs149857471	100.37	0.735212	0.0083509	rs149920940	dynein axonemal light chain 1 [Source:HGNC Symbol;Acc:HGNC:23247]
DNAL4	22	39174512	39190161	95	rs2235229	rs9607580	87.7445	0.496776	0.00382725	rs142507538	dynein axonemal light chain 4 [Source:HGNC Symbol;Acc:HGNC:2955]	Force generating protein of respiratory cilia. Produces force towards the minus ends of microtubules. Dynein has ATPase activity.
DNALI1	1	38022519	38032458	60	rs34190473	rs45577433	52.7896	0.559788	0.0196722	rs114240791	dynein axonemal light intermediate chain 1 [Source:HGNC Symbol;Acc:HGNC:14353]	May play a dynamic role in flagellar motility.
DNASE1	16	3702939	3708096	141	rs113033774	rs34167944	69.3132	0.957267	0.063185	rs75987714	deoxyribonuclease 1 [Source:HGNC Symbol;Acc:HGNC:2956]	Among other functions, seems to be involved in cell death by apoptosis. Binds specifically to G-actin and blocks actin polymerization.
DNASE1L2	16	2286467	2288712	85	rs25848	rs313908	80.076	0.449077	0.0154441	rs160546	deoxyribonuclease 1 like 2 [Source:HGNC Symbol;Acc:HGNC:2958]	Divalent cation-dependent acid DNA endonuclease involved in the breakdown of the nucleus during corneocyte formation of epidermal keratinocytes. May play an immune role by eliminating harmful DNA released into the extracellular environment by damaged epidermal cells.
DNASE1L3	3	58178352	58196730	127	rs9863375	rs7624317	203.896	0.0805786	0.00305756	rs13095170	deoxyribonuclease 1 like 3 [Source:HGNC Symbol;Acc:HGNC:2959]	Has DNA hydrolytic activity. Is capable of both single- and double-stranded DNA cleavage, producing DNA fragments with 3'-OH ends (By similarity). Can cleave chromatin to nucleosomal units and cleaves nucleosomal and liposome-coated DNA (PubMed:9070308, PubMed:9714828, PubMed:14646506, PubMed:10807908, PubMed:27293190). Acts in internucleosomal DNA fragmentation (INDF) during apoptosis and necrosis (PubMed:23229555, PubMed:24312463). The role in apoptosis includes myogenic and neuronal differentiation, and BCR-mediated clonal deletion of self-reactive B cells (By similarity). Is active on chromatin in apoptotic cell-derived membrane-coated microparticles and thus suppresses anti-DNA autoimmunity (PubMed:27293190).
DNASE2	19	12986024	12992335	54	rs4804733	rs33925420	72.2786	0.159467	0.0012683	rs113872431	deoxyribonuclease 2, lysosomal [Source:HGNC Symbol;Acc:HGNC:2960]	Hydrolyzes DNA under acidic conditions with a preference for double-stranded DNA. Plays a major role in the degradation of nuclear DNA in cellular apoptosis during development. Necessary for proper fetal development and for definitive erythropoiesis in fetal liver, where it degrades nuclear DNA expelled from erythroid precursor cells.
DNASE2B	1	84864214	84880691	120	rs74724093	rs17540101	151.747	0.197829	0.00313542	rs11578928	deoxyribonuclease 2 beta [Source:HGNC Symbol;Acc:HGNC:28875]	Hydrolyzes DNA under acidic conditions. Does not require divalent cations for activity. Participates in the degradation of nuclear DNA during lens cell differentiation.
DND1	5	140050380	140053171	42	rs778601	rs2530224	25.1822	0.866819	0.0528443	rs138414368	DND microRNA-mediated repression inhibitor 1 [Source:HGNC Symbol;Acc:HGNC:23799]	RNA-binding factor that positively regulates gene expression by prohibiting miRNA-mediated gene suppression. Relieves miRNA repression in germline cells (By similarity). Prohibits the function of several miRNAs by blocking the accessibility of target mRNAs. Sequence-specific RNA-binding factor that binds specifically to U-rich regions (URRs) in the 3' untranslated region (3'-UTR) of several mRNAs. Does not bind to miRNAs. May play a role during primordial germ cell (PGC) survival (By similarity). However, does not seem to be essential for PGC migration.
DNER	2	230222344	230579286	451	rs113358432	rs1044822	379.264	0.808404	0.00353122	rs35032874	delta/notch like EGF repeat containing [Source:HGNC Symbol;Acc:HGNC:24456]	Activator of the NOTCH1 pathway. May mediate neuron-glia interaction during astrocytogenesis.
DNHD1	11	6518525	6593254	180	rs2682102	rs79598020	124.312	0.888094	0.0194144	rs139706383	dynein heavy chain domain 1 [Source:HGNC Symbol;Acc:HGNC:26532]
DNLZ	9	139256351	139258263	154	rs28971348	rs10870146	195.66	0.179864	0.00531665	rs34569521	DNL-type zinc finger [Source:HGNC Symbol;Acc:HGNC:33879]	May function as a co-chaperone towards HSPA9/mortalin which, by itself, is prone to self-aggregation.
DNM1	9	130965633	131017527	108	rs12336742	rs724530	123.553	0.275272	0.0186448	rs3003612	dynamin 1 [Source:HGNC Symbol;Acc:HGNC:2972]	Microtubule-associated force-producing protein involved in producing microtubule bundles and able to bind and hydrolyze GTP. Most probably involved in vesicular trafficking processes. Involved in receptor-mediated endocytosis.
DNM1L	12	32832133	32898584	128	rs12321158	rs150563868	95.0724	0.766423	0.0073404	rs117422231	dynamin 1 like [Source:HGNC Symbol;Acc:HGNC:2973]	Functions in mitochondrial and peroxisomal division. Mediates membrane fission through oligomerization into membrane-associated tubular structures that wrap around the scission site to constrict and sever the mitochondrial membrane through a GTP hydrolysis-dependent mechanism. Through its function in mitochondrial division, ensures the survival of at least some types of postmitotic neurons, including Purkinje cells, by suppressing oxidative damage. Required for normal brain development, including that of cerebellum. Facilitates developmentally regulated apoptosis during neural tube formation. Required for a normal rate of cytochrome c release and caspase activation during apoptosis; this requirement may depend upon the cell type and the physiological apoptotic cues. Plays an important role in mitochondrial fission during mitosis (PubMed:26992161). Required for formation of endocytic vesicles. Proposed to regulate synaptic vesicle membrane dynamics through association with BCL2L1 isoform Bcl-X(L) which stimulates its GTPase activity in synaptic vesicles; the function may require its recruitment by MFF to clathrin-containing vesicles. Required for programmed necrosis execution.|Isoform 1: Inhibits peroxisomal division when overexpressed.|Isoform 4: Inhibits peroxisomal division when overexpressed.
DNM1P35	15	76020010	76032418	62	rs8023621	rs57233149	86.9057	0.123141	0.00165457	rs142187450	dynamin 1 pseudogene 35 [Source:HGNC Symbol;Acc:HGNC:35182]	NA
DNM1P41	15	85045805	85050249	30	rs143057502	rs35478610	41.824	0.150774	0.063154	rs148130244	NA
DNM1P46	15	100330360	100347132	158	rs28672825	rs2017774	171.718	0.334485	0.00637606	rs75885034	NA
DNM2	19	10828728	10942586	122	rs2360943	rs77011416	82.3517	0.829518	0.0347537	rs4804139	dynamin 2 [Source:HGNC Symbol;Acc:HGNC:2974]	Microtubule-associated force-producing protein involved in producing microtubule bundles and able to bind and hydrolyze GTP. Plays a role in the regulation of neuron morphology, axon growth and formation of neuronal growth cones (By similarity). Plays an important role in vesicular trafficking processes, in particular endocytosis. Involved in cytokinesis (PubMed:12498685). Regulates maturation of apoptotic cell corpse-containing phagosomes by recruiting PIK3C3 to the phagosome membrane.
DNM3	1	171810617	172381857	382	rs6425417	rs12134818	313.475	0.765947	0.00278208	rs2586397	dynamin 3 [Source:HGNC Symbol;Acc:HGNC:29125]	Microtubule-associated force-producing protein involved in producing microtubule bundles and able to bind and hydrolyze GTP. Most probably involved in vesicular trafficking processes, in particular endocytosis.
DNM3OS	1	172106018	172113975	58	rs10752861	rs546751	41.3087	0.732778	0.0188972	rs75558128	DNM3 opposite strand/antisense RNA [Source:HGNC Symbol;Acc:HGNC:41228]	NA
DNMBP	10	101635333	101769676	178	rs11595888	rs61871693	133.526	0.753436	0.0117048	rs12354453	dynamin binding protein [Source:HGNC Symbol;Acc:HGNC:30373]	Scaffold protein that links dynamin with actin-regulating proteins. May play a role in membrane trafficking between the cell surface and the Golgi.
DNMBP-AS1	10	101686965	101718755	83	rs2256276	rs7077928	55.8254	0.804727	0.0117048	rs12354453	DNMBP antisense RNA 1 [Source:HGNC Symbol;Acc:HGNC:20431]	NA
DNMT1	19	10244021	10305755	133	rs7255032	rs58465294	219.189	0.026145	0.000770443	rs56273315	DNA methyltransferase 1 [Source:HGNC Symbol;Acc:HGNC:2976]	Methylates CpG residues. Preferentially methylates hemimethylated DNA. Associates with DNA replication sites in S phase maintaining the methylation pattern in the newly synthesized strand, that is essential for epigenetic inheritance. Associates with chromatin during G2 and M phases to maintain DNA methylation independently of replication. It is responsible for maintaining methylation patterns established in development. DNA methylation is coordinated with methylation of histones. Mediates transcriptional repression by direct binding to HDAC2. In association with DNMT3B and via the recruitment of CTCFL/BORIS, involved in activation of BAG1 gene expression by modulating dimethylation of promoter histone H3 at H3K4 and H3K9. Probably forms a corepressor complex required for activated KRAS-mediated promoter hypermethylation and transcriptional silencing of tumor suppressor genes (TSGs) or other tumor-related genes in colorectal cancer (CRC) cells (PubMed:24623306). Also required to maintain a transcriptionally repressive state of genes in undifferentiated embryonic stem cells (ESCs) (PubMed:24623306). Associates at promoter regions of tumor suppressor genes (TSGs) leading to their gene silencing (PubMed:24623306). Promotes tumor growth (PubMed:24623306).
DNMT3A	2	25455829	25565459	193	rs2384091	rs143377516	219.511	0.257041	0.000428874	rs79501006	DNA methyltransferase 3 alpha [Source:HGNC Symbol;Acc:HGNC:2978]	Required for genome-wide de novo methylation and is essential for the establishment of DNA methylation patterns during development. DNA methylation is coordinated with methylation of histones. It modifies DNA in a non-processive manner and also methylates non-CpG sites. May preferentially methylate DNA linker between 2 nucleosomal cores and is inhibited by histone H1. Plays a role in paternal and maternal imprinting. Required for methylation of most imprinted loci in germ cells. Acts as a transcriptional corepressor for ZBTB18. Recruited to trimethylated 'Lys-36' of histone H3 (H3K36me3) sites. Can actively repress transcription through the recruitment of HDAC activity.
DNMT3B	20	31350190	31397162	108	rs28496744	rs8123073	126.457	0.248496	0.0141658	rs115946731	DNA methyltransferase 3 beta [Source:HGNC Symbol;Acc:HGNC:2979]	Required for genome-wide de novo methylation and is essential for the establishment of DNA methylation patterns during development. DNA methylation is coordinated with methylation of histones. May preferentially methylates nucleosomal DNA within the nucleosome core region. May function as transcriptional co-repressor by associating with CBX4 and independently of DNA methylation. Seems to be involved in gene silencing (By similarity). In association with DNMT1 and via the recruitment of CTCFL/BORIS, involved in activation of BAG1 gene expression by modulating dimethylation of promoter histone H3 at H3K4 and H3K9. Isoforms 4 and 5 are probably not functional due to the deletion of two conserved methyltransferase motifs. Function as transcriptional corepressor by associating with ZHX1. Required for DUX4 silencing in somatic cells (PubMed:27153398).
DNMT3L	21	45666221	45682099	209	rs4456788	rs78931138	185.822	0.595069	0.00269709	rs73231245	DNA methyltransferase 3 like [Source:HGNC Symbol;Acc:HGNC:2980]	Catalytically inactive regulatory factor of DNA methyltransferases that can either promote or inhibit DNA methylation depending on the context (By similarity). Essential for the function of DNMT3A and DNMT3B: activates DNMT3A and DNMT3B by binding to their catalytic domain (PubMed:17687327). Acts by accelerating the binding of DNA and S-adenosyl-L-methionine (AdoMet) to the methyltransferases and dissociates from the complex after DNA binding to the methyltransferases (PubMed:17687327). Recognizes unmethylated histone H3 lysine 4 (H3K4me0) and induces de novo DNA methylation by recruitment or activation of DNMT3 (PubMed:17687327). Plays a key role in embryonic stem cells and germ cells (By similarity). In germ cells, required for the methylation of imprinted loci together with DNMT3A (By similarity). In male germ cells, specifically required to methylate retrotransposons, preventing their mobilization (By similarity). Plays a key role in embryonic stem cells (ESCs) by acting both as an positive and negative regulator of DNA methylation (By similarity). While it promotes DNA methylation of housekeeping genes together with DNMT3A and DNMT3B, it also acts as an inhibitor of DNA methylation at the promoter of bivalent genes (By similarity). Interacts with the EZH2 component of the PRC2/EED-EZH2 complex, preventing interaction of DNMT3A and DNMT3B with the PRC2/EED-EZH2 complex, leading to maintain low methylation levels at the promoters of bivalent genes (By similarity). Promotes differentiation of ESCs into primordial germ cells by inhibiting DNA methylation at the promoter of RHOX5, thereby activating its expression.
DNPEP	2	220238179	220252662	77	rs72957423	rs4674397	87.6292	0.266029	0.0009118	rs115741472	aspartyl aminopeptidase [Source:HGNC Symbol;Acc:HGNC:2981]	Aminopeptidase with specificity towards an acidic amino acid at the N-terminus. Likely to play an important role in intracellular protein and peptide metabolism.
DNPH1	6	43193366	43197211	85	rs3730363	rs2841658	61.4566	0.751787	0.03905	rs2651189	2'-deoxynucleoside 5'-phosphate N-hydrolase 1 [Source:HGNC Symbol;Acc:HGNC:21218]	Catalyzes the cleavage of the N-glycosidic bond of deoxyribonucleoside 5'-monophosphates to yield deoxyribose 5-phosphate and a purine or pyrimidine base. Deoxyribonucleoside 5'-monophosphates containing purine bases are preferred to those containing pyrimidine bases.
DNTT	10	98064084	98098321	109	rs192378964	rs75001997	81.4859	0.725387	0.00703953	rs138157467	DNA nucleotidylexotransferase [Source:HGNC Symbol;Acc:HGNC:2983]	Template-independent DNA polymerase which catalyzes the random addition of deoxynucleoside 5'-triphosphate to the 3'-end of a DNA initiator. One of the in vivo functions of this enzyme is the addition of nucleotides at the junction (N region) of rearranged Ig heavy chain and T-cell receptor gene segments during the maturation of B- and T-cells.
DNTTIP1	20	44420575	44440066	92	rs6073886	rs35049915	111.051	0.229192	0.00847069	rs6065877	deoxynucleotidyltransferase terminal interacting protein 1 [Source:HGNC Symbol;Acc:HGNC:16160]	Increases DNTT terminal deoxynucleotidyltransferase activity (in vitro) (PubMed:11473582). Also acts as a transcriptional regulator, binding to the consensus sequence 5'-GNTGCATG-3' following an AT-tract. Associates with RAB20 promoter and positively regulates its transcription. Binds DNA and nucleosomes; may recruit HDAC1 complexes to nucleosomes or naked DNA.
DNTTIP2	1	94335013	94344762	63	rs2818169	rs10159000	53.2886	0.594462	0.0341926	rs76351931	deoxynucleotidyltransferase terminal interacting protein 2 [Source:HGNC Symbol;Acc:HGNC:24013]	Regulates the transcriptional activity of DNTT and ESR1. May function as a chromatin remodeling protein.
DOC2A	16	30016834	30024917	43	rs4788196	rs9928448	42.6168	0.434421	0.0353751	rs76712312	double C2 domain alpha [Source:HGNC Symbol;Acc:HGNC:2985]	Calcium sensor which most probably regulates fusion of vesicles with membranes. Binds calcium and phospholipids. May be involved in calcium dependent neurotransmitter release through the interaction with UNC13A. May be involved in calcium-dependent spontaneous release of neurotransmitter in absence of action potentials in neuronal cells. Regulates Ca(2+)-dependent secretory lysosome exocytosis in mast cells.
DOC2B	17	6010	31421	138	rs62053745	rs117576210	125.455	0.537795	0.0146947	rs112833600	double C2 domain beta [Source:HGNC Symbol;Acc:HGNC:2986]	NA
DOC2GP	11	67380994	67383135	68	rs604908	rs4930465	57.6681	0.607754	0.0300101	rs61889933	NA
DOCK1	10	128593977	129250781	773	rs7086681	rs6482921	876.42	0.195362	0.00385197	rs11017965	dedicator of cytokinesis 1 [Source:HGNC Symbol;Acc:HGNC:2987]	Involved in cytoskeletal rearrangements required for phagocytosis of apoptotic cells and cell motility. Along with DOCK1, mediates CRK/CRKL regulation of epithelial and endothelial cell spreading and migration on type IV collagen (PubMed:19004829). Functions as a guanine nucleotide exchange factor (GEF), which activates Rac Rho small GTPases by exchanging bound GDP for free GTP. Its GEF activity may be enhanced by ELMO1 (PubMed:8657152).
DOCK10	2	225629806	225907330	249	rs16866130	rs60769548	252.843	0.421424	0.00345568	rs188369558	dedicator of cytokinesis 10 [Source:HGNC Symbol;Acc:HGNC:23479]	Guanine nucleotide-exchange factor (GEF) that activates CDC42 and RAC1 by exchanging bound GDP for free GTP. Essential for dendritic spine morphogenesis in Purkinje cells and in hippocampal neurons, via a CDC42-mediated pathway. Sustains B-cell lymphopoiesis in secondary lymphoid tissues and regulates FCER2/CD23 expression.
DOCK2	5	169064250	169510386	644	rs255824	rs56147830	733.067	0.217418	0.00145798	rs4315934	dedicator of cytokinesis 2 [Source:HGNC Symbol;Acc:HGNC:2988]	Involved in cytoskeletal rearrangements required for lymphocyte migration in response of chemokines. Activates RAC1 and RAC2, but not CDC42, by functioning as a guanine nucleotide exchange factor (GEF), which exchanges bound GDP for free GTP. May also participate in IL2 transcriptional activation via the activation of RAC2.
DOCK3	3	50712671	51421629	169	rs71326939	rs17547726	293.695	0.015866	0.00139796	rs146370649	dedicator of cytokinesis 3 [Source:HGNC Symbol;Acc:HGNC:2989]	Potential guanine nucleotide exchange factor (GEF). GEF proteins activate some small GTPases by exchanging bound GDP for free GTP. Its interaction with presenilin proteins as well as its ability to stimulate Tau/MAPT phosphorylation suggest that it may be involved in Alzheimer disease. Ectopic expression in nerve cells decreases the secretion of beta-amyloid APBA1 protein and lowers the rate of cell-substratum adhesion, suggesting that it may affect the function of some small GTPase involved in the regulation of actin cytoskeleton or cell adhesion receptors.
DOCK4	7	111366163	111846462	529	rs1419753	rs142204480	608.402	0.194059	0.00391188	rs67133813	dedicator of cytokinesis 4 [Source:HGNC Symbol;Acc:HGNC:19192]	Involved in regulation of adherens junction between cells. Plays a role in cell migration. Functions as a guanine nucleotide exchange factor (GEF), which activates Rap1 small GTPase by exchanging bound GDP for free GTP.
DOCK4-AS1	7	111448560	111461835	73	rs35252462	rs10253643	77.8204	0.349045	0.0108682	rs2074119	DOCK4 antisense RNA 1 [Source:HGNC Symbol;Acc:HGNC:40876]	NA
DOCK5	8	25042286	25270619	247	rs2950291	rs12675625	248.408	0.435096	0.00107327	rs34067851	dedicator of cytokinesis 5 [Source:HGNC Symbol;Acc:HGNC:23476]	Guanine nucleotide exchange factor (GEF) for Rho and Rac. GEF proteins activate small GTPases by exchanging bound GDP for free GTP (By similarity). Along with DOCK1, mediates CRK/CRKL regulation of epithelial and endothelial cell spreading and migration on type IV collagen (PubMed:19004829).
DOCK6	19	11309968	11373168	156	rs112627388	rs322146	141.719	0.553653	0.00318176	rs138572354	dedicator of cytokinesis 6 [Source:HGNC Symbol;Acc:HGNC:19189]	Acts as guanine nucleotide exchange factor (GEF) for CDC42 and RAC1 small GTPases. Through its activation of CDC42 and RAC1, may regulate neurite outgrowth.
DOCK7	1	62920396	63154039	100	rs12747317	rs12027341	76.9635	0.746059	0.0300711	rs74079264	dedicator of cytokinesis 7 [Source:HGNC Symbol;Acc:HGNC:19190]	Functions as a guanine nucleotide exchange factor (GEF), which activates Rac1 and Rac3 Rho small GTPases by exchanging bound GDP for free GTP. Does not have a GEF activity for CDC42. Required for STMN1 'Ser-15' phosphorylation during axon formation and consequently for neuronal polarization (PubMed:16982419). Has a role in pigmentation (By similarity). Involved in the regulation of cortical neurogenesis through the control of radial glial cells (RGCs) proliferation versus differentiation; negatively regulates the basal-to-apical interkinetic nuclear migration of RGCs by antagonizing the microtubule growth-promoting function of TACC3.
DOCK8	9	214864	465259	585	rs7040250	rs12342025	423.563	0.866835	0.000785915	rs149474841	dedicator of cytokinesis 8 [Source:HGNC Symbol;Acc:HGNC:19191]	Potential guanine nucleotide exchange factor (GEF). GEF proteins activate some small GTPases by exchanging bound GDP for free GTP (By similarity). Is involved in NK cell cytotoxicity by controlling polarization of microtubule-organizing center (MTOC), and possibly regulating CCDC88B-mediated lytic granule transport to MTOC during cell killing (PubMed:25762780).
DOCK9	13	99445740	99738660	381	rs9513476	rs7326256	263.266	0.887877	0.00546791	rs117656837	dedicator of cytokinesis 9 [Source:HGNC Symbol;Acc:HGNC:14132]	Guanine nucleotide-exchange factor (GEF) that activates CDC42 by exchanging bound GDP for free GTP. Overexpression induces filopodia formation.
DOCK9-AS1	13	99484337	99486883	122	rs79309326	rs56339141	86.6556	0.733523	0.00959023	rs183441712	DOCK9 antisense RNA 1 [Source:HGNC Symbol;Acc:HGNC:40672]	NA
DOCK9-AS2	13	99738976	99740879	105	rs7992965	rs2892952	72.5208	0.834637	0.0366857	rs55995816	NA
DOHH	19	3490818	3500938	131	rs79403535	rs75555084	118.491	0.53055	0.0037738	rs62130581	deoxyhypusine hydroxylase [Source:HGNC Symbol;Acc:HGNC:28662]	Catalyzes the hydroxylation of the N(6)-(4-aminobutyl)-L-lysine intermediate to form hypusine, an essential post-translational modification only found in mature eIF-5A factor.
DOK1	2	74776146	74784678	42	rs11688069	rs185762673	57.4083	0.137938	0.00311069	rs138239030	docking protein 1 [Source:HGNC Symbol;Acc:HGNC:2990]	DOK proteins are enzymatically inert adaptor or scaffolding proteins. They provide a docking platform for the assembly of multimolecular signaling complexes. DOK1 appears to be a negative regulator of the insulin signaling pathway. Modulates integrin activation by competing with talin for the same binding site on ITGB3.
DOK2	8	21766383	21771205	93	rs7846429	rs7843479	126.005	0.151657	0.00399126	rs13282403	docking protein 2 [Source:HGNC Symbol;Acc:HGNC:2991]	DOK proteins are enzymatically inert adaptor or scaffolding proteins. They provide a docking platform for the assembly of multimolecular signaling complexes. DOK2 may modulate the cellular proliferation induced by IL-4, as well as IL-2 and IL-3. May be involved in modulating Bcr-Abl signaling. Attenuates EGF-stimulated MAP kinase activation.
DOK3	5	176928905	176937427	64	rs335451	rs335473	72.9965	0.268916	0.0190311	rs149084779	docking protein 3 [Source:HGNC Symbol;Acc:HGNC:24583]	DOK proteins are enzymatically inert adaptor or scaffolding proteins. They provide a docking platform for the assembly of multimolecular signaling complexes. DOK3 is a negative regulator of JNK signaling in B-cells through interaction with INPP5D/SHIP1. May modulate ABL1 function.
DOK4	16	57505869	57520385	129	rs13337841	rs118016422	107.376	0.65415	0.0218402	rs77218677	docking protein 4 [Source:HGNC Symbol;Acc:HGNC:19868]	DOK proteins are enzymatically inert adaptor or scaffolding proteins. They provide a docking platform for the assembly of multimolecular signaling complexes. DOK4 functions in RET-mediated neurite outgrowth and plays a positive role in activation of the MAP kinase pathway (By similarity). Putative link with downstream effectors of RET in neuronal differentiation. May be involved in the regulation of the immune response induced by T-cells.
DOK5	20	53092265	53267710	271	rs148589358	rs62216292	239.045	0.607971	0.0177535	rs4811506	docking protein 5 [Source:HGNC Symbol;Acc:HGNC:16173]	DOK proteins are enzymatically inert adaptor or scaffolding proteins. They provide a docking platform for the assembly of multimolecular signaling complexes. DOK5 functions in RET-mediated neurite outgrowth and plays a positive role in activation of the MAP kinase pathway. Putative link with downstream effectors of RET in neuronal differentiation.
DOK6	18	67068283	67516322	629	rs4356570	rs75133490	653.125	0.378798	0.00412159	rs117536080	docking protein 6 [Source:HGNC Symbol;Acc:HGNC:28301]	DOK proteins are enzymatically inert adaptor or scaffolding proteins. They provide a docking platform for the assembly of multimolecular signaling complexes. DOK6 promotes Ret-mediated neurite growth. May have a role in brain development and/or maintenance.
DOK7	4	3465032	3496209	232	rs62274930	rs148958190	343.956	0.0771675	0.00573505	rs1055711	docking protein 7 [Source:HGNC Symbol;Acc:HGNC:26594]	Probable muscle-intrinsic activator of MUSK that plays an essential role in neuromuscular synaptogenesis. Acts in aneural activation of MUSK and subsequent acetylcholine receptor (AchR) clustering in myotubes. Induces autophosphorylation of MUSK.
DOLK	9	131707808	131710012	53	rs35270816	rs79904735	66.9426	0.170713	0.00765958	rs10988155	dolichol kinase [Source:HGNC Symbol;Acc:HGNC:23406]	Involved in the synthesis of the sugar donor Dol-P-Man which is required in the synthesis of N-linked and O-linked oligosaccharides and for that of GPI anchors.
DOLPP1	9	131843382	131852717	53	rs139171919	rs17433444	43.0801	0.611322	0.0320311	rs17455845	dolichyldiphosphatase 1 [Source:HGNC Symbol;Acc:HGNC:29565]	Required for efficient N-glycosylation. Necessary for maintaining optimal levels of dolichol-linked oligosaccharides. Hydrolyzes dolichyl pyrophosphate at a very high rate and dolichyl monophosphate at a much lower rate. Does not act on phosphatidate.
DONSON	21	34949858	34961014	47	rs71326956	rs35945354	55.7358	0.248519	0.00825103	rs76547762	downstream neighbor of SON [Source:HGNC Symbol;Acc:HGNC:2993]	Essential for DNA amplification in the ovary and required for cell proliferation during development.
DOPEY1	6	83777384	83878190	91	rs59429188	rs2300465	153.949	0.0321197	0.00267057	rs62419227	dopey family member 1 [Source:HGNC Symbol;Acc:HGNC:21194]	May be involved in protein traffic between late Golgi and early endosomes.
DOPEY2	21	37536838	37666572	257	rs13050203	rs117640600	465.61	0.00857905	0.000415531	rs182410533	dopey family member 2 [Source:HGNC Symbol;Acc:HGNC:1291]	May be involved in protein traffic between late Golgi and early endosomes.
DOT1L	19	2164147	2232577	226	rs55698722	rs10407772	258.232	0.26013	0.00733674	rs2240130	DOT1 like histone lysine methyltransferase [Source:HGNC Symbol;Acc:HGNC:24948]	Histone methyltransferase. Methylates 'Lys-79' of histone H3. Nucleosomes are preferred as substrate compared to free histones. Binds to DNA.
DPAGT1	11	118967212	118972785	64	rs45510602	rs78591480	36.9993	0.909079	0.046349	rs35384663	dolichyl-phosphate N-acetylglucosaminephosphotransferase 1 [Source:HGNC Symbol;Acc:HGNC:2995]	Catalyzes the initial step in the synthesis of dolichol-P-P-oligosaccharides.
DPCD	10	103348088	103369410	65	rs4151060	rs79556006	86.675	0.148242	0.0147708	rs74155870	deleted in primary ciliary dyskinesia homolog (mouse) [Source:HGNC Symbol;Acc:HGNC:24542]	May play a role in the formation or function of ciliated cells.
DPCR1	6	30908776	30921998	126	rs1049622	rs1632855	273.098	0.0044684	0.000213451	rs3095089	NA
DPEP1	16	89679715	89704839	205	rs3211567	rs258323	575.257	0.000907087	2.60E-05	rs11641469	dipeptidase 1 [Source:HGNC Symbol;Acc:HGNC:3002]	Hydrolyzes a wide range of dipeptides. Implicated in the renal metabolism of glutathione and its conjugates. Converts leukotriene D4 to leukotriene E4; it may play an important role in the regulation of leukotriene activity.
DPEP2	16	68021292	68033421	46	rs11574514	rs12445533	61.4927	0.158552	0.00970543	rs2113193	dipeptidase 2 [Source:HGNC Symbol;Acc:HGNC:23028]	Probable metalloprotease which hydrolyzes leukotriene D4 (LTD4) into leukotriene E4 (LTE4).
DPEP3	16	68009565	68014452	43	rs117767794	rs145158766	54.9931	0.188697	0.00970543	rs2113193	dipeptidase 3 [Source:HGNC Symbol;Acc:HGNC:23029]	Probable metalloprotease which hydrolyzes cystinyl-bis-glycine. May be involved in meiosis.
DPF1	19	38701645	38720354	138	rs2004981	rs36035956	142.816	0.387356	0.00289941	rs138141663	double PHD fingers 1 [Source:HGNC Symbol;Acc:HGNC:20225]	May have an important role in developing neurons by participating in regulation of cell survival, possibly as a neurospecific transcription factor. Belongs to the neuron-specific chromatin remodeling complex (nBAF complex). During neural development a switch from a stem/progenitor to a post-mitotic chromatin remodeling mechanism occurs as neurons exit the cell cycle and become committed to their adult state. The transition from proliferating neural stem/progenitor cells to post-mitotic neurons requires a switch in subunit composition of the npBAF and nBAF complexes. As neural progenitors exit mitosis and differentiate into neurons, npBAF complexes which contain ACTL6A/BAF53A and PHF10/BAF45A, are exchanged for homologous alternative ACTL6B/BAF53B and DPF1/BAF45B or DPF3/BAF45C subunits in neuron-specific complexes (nBAF). The npBAF complex is essential for the self-renewal/proliferative capacity of the multipotent neural stem cells. The nBAF complex along with CREST plays a role regulating the activity of genes essential for dendrite growth.
DPF2	11	65101224	65120451	77	rs147016568	rs80328419	77.7521	0.418545	0.00144479	rs2957263	double PHD fingers 2 [Source:HGNC Symbol;Acc:HGNC:9964]	May be a transcription factor required for the apoptosis response following survival factor withdrawal from myeloid cells. Might also have a role in the development and maturation of lymphoid cells.
DPF3	14	73086003	73360824	441	rs117256408	rs61988548	418.292	0.532865	0.00482383	rs111271900	double PHD fingers 3 [Source:HGNC Symbol;Acc:HGNC:17427]	Belongs to the neuron-specific chromatin remodeling complex (nBAF complex). During neural development a switch from a stem/progenitor to a post-mitotic chromatin remodeling mechanism occurs as neurons exit the cell cycle and become committed to their adult state. The transition from proliferating neural stem/progenitor cells to post-mitotic neurons requires a switch in subunit composition of the npBAF and nBAF complexes. As neural progenitors exit mitosis and differentiate into neurons, npBAF complexes which contain ACTL6A/BAF53A and PHF10/BAF45A, are exchanged for homologous alternative ACTL6B/BAF53B and DPF1/BAF45B or DPF3/BAF45C subunits in neuron-specific complexes (nBAF). The npBAF complex is essential for the self-renewal/proliferative capacity of the multipotent neural stem cells. The nBAF complex along with CREST plays a role regulating the activity of genes essential for dendrite growth (By similarity). Muscle-specific component of the BAF complex, a multiprotein complex involved in transcriptional activation and repression of select genes by chromatin remodeling (alteration of DNA-nucleosome topology). Specifically binds acetylated lysines on histone 3 and 4 (H3K14ac, H3K9ac, H4K5ac, H4K8ac, H4K12ac, H4K16ac). In the complex, it acts as a tissue-specific anchor between histone acetylations and methylations and chromatin remodeling. It thereby probably plays an essential role in heart and skeletal muscle development.
DPH1	17	1933430	1946725	149	rs7207686	rs77717411	167.738	0.278783	0.0113075	rs7217107	diphthamide biosynthesis 1 [Source:HGNC Symbol;Acc:HGNC:3003]	Required for the first step in the synthesis of diphthamide, a post-translational modification of histidine which occurs in translation elongation factor 2 (EEF2). When overexpressed, suppresses colony formation ability and growth rate of ovarian cancer cells. Acts also as a tumor suppressor in lung and breast cancers (By similarity). Plays a role in embryonic growth, organogenesis and postnatal survival.
DPH2	1	44435652	44439043	61	rs3120802	rs2428966	90.0747	0.12037	0.00817611	rs12738136	DPH2 homolog [Source:HGNC Symbol;Acc:HGNC:3004]	Required for the first step in the synthesis of diphthamide, a post-translational modification of histidine which occurs in translation elongation factor 2 (EEF2).
DPH3	3	16298567	16306496	108	rs12486293	rs860923	169.801	0.0583309	0.00167075	rs79364534	diphthamide biosynthesis 3 [Source:HGNC Symbol;Acc:HGNC:27717]	Essential for the first step in the synthesis of diphthamide, a post-translational modification of histidine which occurs in elongation factor 2 (EEF2) and which can be ADP-ribosylated by diphtheria toxin and by Pseudomonas exotoxin A (Eta).|Down-regulation increases extracellular release of proteoglycans, indicating a possible role in the secretion process. Stimulates binding of GNEFR to SEC5.
DPH3P1	20	61475917	61477543	181	rs73613587	rs755740	188.93	0.366389	0.00046998	rs7271619	NA
DPH5	1	101455179	101491362	46	rs147962364	rs17450029	57.9298	0.194177	0.0135591	rs140233736	diphthamide biosynthesis 5 [Source:HGNC Symbol;Acc:HGNC:24270]	S-adenosyl-L-methionine-dependent methyltransferase that catalyzes four methylations of the modified target histidine residue in translation elongation factor 2 (EF-2), to form an intermediate called diphthine methyl ester. The four successive methylation reactions represent the second step of diphthamide biosynthesis.
DPH6	15	35663169	35838404	116	rs2197412	rs319896	206.819	0.0195412	0.00207377	rs62003573	diphthamine biosynthesis 6 [Source:HGNC Symbol;Acc:HGNC:30543]	Amidase that catalyzes the last step of diphthamide biosynthesis using ammonium and ATP. Diphthamide biosynthesis consists in the conversion of an L-histidine residue in the translation elongation factor (EEF2) to diphthamide.
DPH6-AS1	15	35838395	36151202	328	rs28371001	rs789787	370.27	0.240722	0.000188883	rs117670386	NA
DPH7	9	140449360	140473387	85	rs11137348	rs141847585	113.001	0.123643	0.00525666	rs187107156	diphthamide biosynthesis 7 [Source:HGNC Symbol;Acc:HGNC:25199]	Catalyzes the demethylation of diphthine methyl ester to form diphthine, an intermediate diphthamide biosynthesis, a post-translational modification of histidine which occurs in translation elongation factor 2 (EEF2) which can be ADP-ribosylated by diphtheria toxin and by Pseudomonas exotoxin A (Eta).
DPM1	20	49551404	49575060	83	rs61517600	rs6013056	64.7425	0.718426	0.012316	rs62205203	dolichyl-phosphate mannosyltransferase subunit 1, catalytic [Source:HGNC Symbol;Acc:HGNC:3005]	Transfers mannose from GDP-mannose to dolichol monophosphate to form dolichol phosphate mannose (Dol-P-Man) which is the mannosyl donor in pathways leading to N-glycosylation, glycosyl phosphatidylinositol membrane anchoring, and O-mannosylation of proteins; catalytic subunit of the dolichol-phosphate mannose (DPM) synthase complex.
DPM2	9	130697373	130700763	79	rs72752891	rs117301756	75.5831	0.47195	0.015879	rs113481265	dolichyl-phosphate mannosyltransferase subunit 2, regulatory [Source:HGNC Symbol;Acc:HGNC:3006]	Regulates the biosynthesis of dolichol phosphate-mannose. Regulatory subunit of the dolichol-phosphate mannose (DPM) synthase complex; essential for the ER localization and stable expression of DPM1. When associated with the GPI-GlcNAc transferase (GPI-GnT) complex enhances but is not essential for its activity.
DPM3	1	155112366	155112996	72	rs111508464	rs4072037	140.499	0.0298233	0.00192633	rs6694256	dolichyl-phosphate mannosyltransferase subunit 3 [Source:HGNC Symbol;Acc:HGNC:3007]	Stabilizer subunit of the dolichol-phosphate mannose (DPM) synthase complex; tethers catalytic subunit DPM1 to the ER.
DPP10	2	115199898	116602326	907	rs139654334	rs166619	986.177	0.282736	0.0011307	rs36043493	dipeptidyl peptidase like 10 [Source:HGNC Symbol;Acc:HGNC:20823]	Promotes cell surface expression of the potassium channel KCND2 (PubMed:15454437). Modulates the activity and gating characteristics of the potassium channel KCND2 (PubMed:15454437). Has no dipeptidyl aminopeptidase activity (PubMed:12662155).
DPP10-AS1	2	115901624	115918920	109	rs1876861	rs4610066	138.685	0.184362	0.0135204	rs17044046	DPP10 antisense RNA 1 [Source:HGNC Symbol;Acc:HGNC:40941]	NA
DPP3	11	66247483	66277130	57	rs149921581	rs2275998	124.79	0.00840789	0.000155325	rs679228	dipeptidyl peptidase 3 [Source:HGNC Symbol;Acc:HGNC:3008]	Cleaves and degrades bioactive peptides, including angiotensin, Leu-enkephalin and Met-enkephalin (PubMed:3233187, PubMed:1515063). Also cleaves Arg-Arg-beta-naphthylamide (in vitro) (PubMed:9425109, PubMed:3233187, PubMed:11209758).
DPP4	2	162848754	162931052	112	rs13022438	rs144092344	118.989	0.346958	0.0160957	rs3788979	dipeptidyl peptidase 4 [Source:HGNC Symbol;Acc:HGNC:3009]	Cell surface glycoprotein receptor involved in the costimulatory signal essential for T-cell receptor (TCR)-mediated T-cell activation. Acts as a positive regulator of T-cell coactivation, by binding at least ADA, CAV1, IGF2R, and PTPRC. Its binding to CAV1 and CARD11 induces T-cell proliferation and NF-kappa-B activation in a T-cell receptor/CD3-dependent manner. Its interaction with ADA also regulates lymphocyte-epithelial cell adhesion. In association with FAP is involved in the pericellular proteolysis of the extracellular matrix (ECM), the migration and invasion of endothelial cells into the ECM. May be involved in the promotion of lymphatic endothelial cells adhesion, migration and tube formation. When overexpressed, enhanced cell proliferation, a process inhibited by GPC3. Acts also as a serine exopeptidase with a dipeptidyl peptidase activity that regulates various physiological processes by cleaving peptides in the circulation, including many chemokines, mitogenic growth factors, neuropeptides and peptide hormones. Removes N-terminal dipeptides sequentially from polypeptides having unsubstituted N-termini provided that the penultimate residue is proline.
DPP6	7	153584181	154686000	1437	rs78826369	rs930436	1512	0.31548	5.29E-06	rs12666918	dipeptidyl peptidase like 6 [Source:HGNC Symbol;Acc:HGNC:3010]	Promotes cell surface expression of the potassium channel KCND2 (PubMed:15454437, PubMed:19441798). Modulates the activity and gating characteristics of the potassium channel KCND2 (PubMed:18364354). Has no dipeptidyl aminopeptidase activity (PubMed:8103397, PubMed:15476821).
DPP7	9	140004991	140009195	110	rs4880085	rs11146026	227.211	0.0127589	0.00117082	rs118178799	dipeptidyl peptidase 7 [Source:HGNC Symbol;Acc:HGNC:14892]	Plays an important role in the degradation of some oligopeptides.
DPP8	15	65737997	65810035	95	rs66699194	rs80312207	96.989	0.386587	0.00308126	rs67077161	dipeptidyl peptidase 8 [Source:HGNC Symbol;Acc:HGNC:16490]	Dipeptidyl peptidase that cleaves off N-terminal dipeptides from proteins having a Pro or Ala residue at position 2. May play a role in T-cell activation and immune function.
DPP9	19	4675243	4723855	178	rs10445614	rs34105873	172.667	0.486409	0.00380148	rs11673456	dipeptidyl peptidase 9 [Source:HGNC Symbol;Acc:HGNC:18648]	Dipeptidyl peptidase that cleaves off N-terminal dipeptides from proteins having a Pro or Ala residue at position 2.
DPPA2	3	109012634	109035364	113	rs1920033	rs2170721	143.91	0.171447	0.000754082	rs13070218	developmental pluripotency associated 2 [Source:HGNC Symbol;Acc:HGNC:19197]	Binds to target gene promoters, including NKX2-5 and SYCE1, but not GATA4, and may be involved in the maintenance of the active epigenetic status of these genes.
DPPA2P3	3	193710882	193712027	211	rs74376508	rs71635024	232.475	0.297239	0.00250532	rs116838372	NA
DPPA4	3	109044987	109056419	94	rs4855712	rs141872751	124.679	0.149571	0.000754082	rs13070218	developmental pluripotency associated 4 [Source:HGNC Symbol;Acc:HGNC:19200]	May be involved in the maintenance of active epigenetic status of target genes. May inhibit differentiation of embryonic cells into a primitive ectoderm lineage.
DPPA5	6	74062784	74063999	94	rs2124004	rs3757106	90.2117	0.477133	0.00231431	rs113160750	developmental pluripotency associated 5 [Source:HGNC Symbol;Acc:HGNC:19201]	Involved in the maintenance of embryonic stem (ES) cell pluripotency. Dispensable for self-renewal of pluripotent ES cells and establishment of germ cells. Associates with specific target mRNAs.
DPRX	19	54135309	54140263	208	rs8108778	rs10425697	156.743	0.868875	0.0187715	rs73587788	divergent-paired related homeobox [Source:HGNC Symbol;Acc:HGNC:32166]	Putative transcription factor.
DPRXP4	17	29302352	29303017	54	rs111527438	rs62068780	65.8435	0.217898	0.00156084	rs17826255	NA
DPT	1	168664694	168698442	145	rs16861219	rs6427151	102.982	0.846697	0.0461094	rs2786766	dermatopontin [Source:HGNC Symbol;Acc:HGNC:3011]	Seems to mediate adhesion by cell surface integrin binding. May serve as a communication link between the dermal fibroblast cell surface and its extracellular matrix environment. Enhances TGFB1 activity. Inhibits cell proliferation. Accelerates collagen fibril formation, and stabilizes collagen fibrils against low-temperature dissociation.
DPY19L1	7	34968492	35077653	106	rs11763481	rs7384906	89.4552	0.649375	0.00143407	rs60006657	dpy-19 like C-mannosyltransferase 1 [Source:HGNC Symbol;Acc:HGNC:22205]	Probable C-mannosyltransferase that mediates C-mannosylation of tryptophan residues on target proteins.
DPY19L1P1	7	32620552	32758780	81	rs13242874	rs10464346	55.6708	0.847508	0.0330456	rs141711296	NA
DPY19L2	12	63952692	64062354	142	rs55678833	rs1819806	106.579	0.725222	0.00902511	rs148770096	dpy-19 like 2 [Source:HGNC Symbol;Acc:HGNC:19414]	Probable C-mannosyltransferase that mediates C-mannosylation of tryptophan residues on target proteins (By similarity). Required during spermatogenesis for sperm head elongation and acrosome formation.
DPY19L2P1	7	35120898	35225774	82	rs10254796	rs111498516	81.3456	0.417262	0.00143407	rs60006657	NA
DPY19L2P2	7	102815461	102920913	64	rs17136046	rs140017373	113.242	0.0374768	0.00141144	rs6465903	NA
DPY19L2P3	7	29724769	29727859	79	rs850026	rs117812942	60.4159	0.711367	0.0277761	rs149646406	NA
DPY19L2P4	7	89748713	89754914	67	rs118166900	rs10281047	132.074	0.00862269	0.000398587	rs2888738	NA
DPY19L3	19	32896654	32976799	116	rs34017743	rs114288610	241.028	0.00453873	0.000481824	rs6510247	dpy-19 like C-mannosyltransferase 3 [Source:HGNC Symbol;Acc:HGNC:27120]	Probable C-mannosyltransferase that mediates C-mannosylation of tryptophan residues on target proteins.
DPY19L4	8	95732102	95806076	131	rs10112364	rs11781429	119.393	0.519108	0.0195044	rs4382440	dpy-19 like 4 [Source:HGNC Symbol;Acc:HGNC:27829]	Probable C-mannosyltransferase that mediates C-mannosylation of tryptophan residues on target proteins.
DPY30	2	32248971	32264844	70	rs35404750	rs469305	66.2028	0.497417	0.0199513	rs79635241	dpy-30, histone methyltransferase complex regulatory subunit [Source:HGNC Symbol;Acc:HGNC:24590]	As part of the MLL1/MLL complex, involved in the methylation of histone H3 at 'Lys-4', particularly trimethylation. Histone H3 'Lys-4' methylation represents a specific tag for epigenetic transcriptional activation. May play some role in histone H3 acetylation. In a teratocarcinoma cell, plays a crucial role in retinoic acid-induced differentiation along the neural lineage, regulating gene induction and H3 'Lys-4' methylation at key developmental loci. May also play an indirect or direct role in endosomal transport.
DPYD	1	97543299	98386615	590	rs11165767	rs111348842	566.148	0.556032	0.0036791	rs145331486	dihydropyrimidine dehydrogenase [Source:HGNC Symbol;Acc:HGNC:3012]	Involved in pyrimidine base degradation. Catalyzes the reduction of uracil and thymine. Also involved the degradation of the chemotherapeutic drug 5-fluorouracil.
DPYD-AS1	1	97561478	97788511	244	rs11804383	rs72728421	265.501	0.311883	0.00539706	rs2056049	DPYD antisense RNA 1 [Source:HGNC Symbol;Acc:HGNC:40195]	NA
DPYD-AS2	1	98262476	98263607	55	rs74108303	rs77039014	54.2959	0.452293	0.0167747	rs78058894	DPYD antisense RNA 2 [Source:HGNC Symbol;Acc:HGNC:40196]	NA
DPYS	8	105391651	105479277	165	rs11984805	rs75066705	243.425	0.0673735	0.0105408	rs113069111	dihydropyrimidinase [Source:HGNC Symbol;Acc:HGNC:3013]	Catalyzes the second step of the reductive pyrimidine degradation, the reversible hydrolytic ring opening of dihydropyrimidines. Can catalyze the ring opening of 5,6-dihydrouracil to N-carbamyl-alanine and of 5,6-dihydrothymine to N-carbamyl-amino isobutyrate.
DPYSL2	8	26371708	26515693	265	rs4871981	rs7007717	220.479	0.652098	0.0185292	rs41276285	dihydropyrimidinase like 2 [Source:HGNC Symbol;Acc:HGNC:3014]	Plays a role in neuronal development and polarity, as well as in axon growth and guidance, neuronal growth cone collapse and cell migration. Necessary for signaling by class 3 semaphorins and subsequent remodeling of the cytoskeleton. May play a role in endocytosis.
DPYSL3	5	146770370	146889619	123	rs72831392	rs115483216	143.968	0.235021	0.0101321	rs114237436	dihydropyrimidinase like 3 [Source:HGNC Symbol;Acc:HGNC:3015]	Necessary for signaling by class 3 semaphorins and subsequent remodeling of the cytoskeleton. Plays a role in axon guidance, neuronal growth cone collapse and cell migration.
DPYSL4	10	134000413	134019280	181	rs75996870	rs557617232	155.644	0.63034	0.00285843	rs9733324	dihydropyrimidinase like 4 [Source:HGNC Symbol;Acc:HGNC:3016]	Necessary for signaling by class 3 semaphorins and subsequent remodeling of the cytoskeleton. Plays a role in axon guidance, neuronal growth cone collapse and cell migration.
DPYSL5	2	27070968	27173219	97	rs55784432	rs139943363	61.8863	0.887832	0.0148302	rs190191250	dihydropyrimidinase like 5 [Source:HGNC Symbol;Acc:HGNC:20637]	May have a function in neuronal differentiation and/or axon growth.
DQX1	2	74745257	74753408	45	rs78721902	rs72818091	59.4802	0.149019	0.00311069	rs138239030	DEAQ-box RNA dependent ATPase 1 [Source:HGNC Symbol;Acc:HGNC:20410]
DR1	1	93811477	93828148	58	rs9432681	rs72719194	49.9841	0.613008	0.0330928	rs11164904	down-regulator of transcription 1 [Source:HGNC Symbol;Acc:HGNC:3017]	The association of the DR1/DRAP1 heterodimer with TBP results in a functional repression of both activated and basal transcription of class II genes. This interaction precludes the formation of a transcription-competent complex by inhibiting the association of TFIIA and/or TFIIB with TBP. Can bind to DNA on its own. Component of the ATAC complex, a complex with histone acetyltransferase activity on histones H3 and H4.
DRAM1	12	102271104	102317401	169	rs79956442	rs10778161	401.109	0.00281545	0.000248073	rs4764840	DNA damage regulated autophagy modulator 1 [Source:HGNC Symbol;Acc:HGNC:25645]	Lysosomal modulator of autophagy that plays a central role in p53/TP53-mediated apoptosis. Not involved in p73/TP73-mediated autophagy.
DRAM2	1	111659953	111682838	66	rs1282790	rs2209457	69.1792	0.373822	0.00315574	rs41281384	DNA damage regulated autophagy modulator 2 [Source:HGNC Symbol;Acc:HGNC:28769]	Plays a role in the initiation of autophagy. In the retina, might be involved in the process of photoreceptor cells renewal and recycling to preserve visual function. Induces apoptotic cell death when coexpressed with DRAM1.
DRAP1	11	65686727	65689048	58	rs570387	rs72928826	53.4008	0.500594	0.0104319	rs2303385	DR1 associated protein 1 [Source:HGNC Symbol;Acc:HGNC:3019]	The association of the DR1/DRAP1 heterodimer with TBP results in a functional repression of both activated and basal transcription of class II genes. This interaction precludes the formation of a transcription-competent complex by inhibiting the association of TFIIA and/or TFIIB with TBP. Can bind to DNA on its own.
DRAXIN	1	11751780	11780336	178	rs6540986	rs12131667	195.047	0.305209	0.00186888	rs10864536	dorsal inhibitory axon guidance protein [Source:HGNC Symbol;Acc:HGNC:25054]	Chemorepulsive axon guidance protein required for the development of spinal cord and forebrain commissures. Acts as a chemorepulsive guidance protein for commissural axons during development. Able to inhibit or repel neurite outgrowth from dorsal spinal cord. Inhibits the stabilization of cytosolic beta-catenin (CTNNB1) via its interaction with LRP6, thereby acting as an antagonist of Wnt signaling pathway.
DRC1	2	26624783	26679579	125	rs75423556	rs7593974	293.688	0.00345469	0.000257019	rs2272069	dynein regulatory complex subunit 1 [Source:HGNC Symbol;Acc:HGNC:24245]	Key component of the nexin-dynein regulatory complex (N-DRC), essential for N-DRC integrity. Required for the assembly and regulation of specific classes of inner dynein arm motors. May also function to restrict dynein-driven microtubule sliding, thus aiding in the generation of ciliary bending.
DRD1	5	174867674	174871163	139	rs34237467	rs190549914	229.573	0.0355279	0.000862421	rs114534532	dopamine receptor D1 [Source:HGNC Symbol;Acc:HGNC:3020]	Dopamine receptor whose activity is mediated by G proteins which activate adenylyl cyclase.
DRD2	11	113280316	113346001	110	rs2276070	rs2514214	257.54	0.00268181	0.000359517	rs55697087	dopamine receptor D2 [Source:HGNC Symbol;Acc:HGNC:3023]	Dopamine receptor whose activity is mediated by G proteins which inhibit adenylyl cyclase.
DRD3	3	113847498	113918254	143	rs9812206	rs17669660	170.28	0.236053	0.000314921	rs62265676	dopamine receptor D3 [Source:HGNC Symbol;Acc:HGNC:3024]	Dopamine receptor whose activity is mediated by G proteins which inhibit adenylyl cyclase. Promotes cell proliferation.
DRD4	11	637304	640705	127	rs12800061	rs73407113	191.941	0.0724127	0.00854999	rs7109899	dopamine receptor D4 [Source:HGNC Symbol;Acc:HGNC:3025]	Dopamine receptor responsible for neuronal signaling in the mesolimbic system of the brain, an area of the brain that regulates emotion and complex behavior. Its activity is mediated by G proteins which inhibit adenylyl cyclase. Modulates the circadian rhythm of contrast sensitivity by regulating the rhythmic expression of NPAS2 in the retinal ganglion cells.
DRD5	4	9783257	9785633	92	rs148865779	rs9996799	76.7552	0.605223	0.00360038	rs11734804	dopamine receptor D5 [Source:HGNC Symbol;Acc:HGNC:3026]	Dopamine receptor whose activity is mediated by G proteins which activate adenylyl cyclase.
DRG1	22	31795538	31830172	78	rs148684796	rs5753649	62.9711	0.648253	0.00461134	rs140851165	developmentally regulated GTP binding protein 1 [Source:HGNC Symbol;Acc:HGNC:3029]	Critical regulator of cell growth under specific conditions. Implicated in differentiation and cell cycle arrest.
DRG2	17	17991180	18011299	61	rs2955383	rs854771	81.8162	0.14781	5.75E-05	rs116877766	developmentally regulated GTP binding protein 2 [Source:HGNC Symbol;Acc:HGNC:3030]	May play a role in cell proliferation, differentiation and death.
DRGX	10	50574160	50604062	127	rs34752051	rs12219670	82.8179	0.8962	0.0214426	rs75598435	dorsal root ganglia homeobox [Source:HGNC Symbol;Acc:HGNC:21536]	Transcription factor required for the formation of correct projections from nociceptive sensory neurons to the dorsal horn of the spinal cord and normal perception of pain.
DRICH1	22	23950638	23974508	182	rs12170627	rs2330579	177.262	0.486454	0.0289691	rs131422	aspartate rich 1 [Source:HGNC Symbol;Acc:HGNC:28031]
DROSHA	5	31400601	31532282	244	rs645844	rs79835633	197.097	0.747613	0.0143846	rs34385458	drosha ribonuclease III [Source:HGNC Symbol;Acc:HGNC:17904]	Ribonuclease III double-stranded (ds) RNA-specific endoribonuclease that is involved in the initial step of microRNA (miRNA) biogenesis. Component of the microprocessor complex that is required to process primary miRNA transcripts (pri-miRNAs) to release precursor miRNA (pre-miRNA) in the nucleus. Within the microprocessor complex, DROSHA cleaves the 3' and 5' strands of a stem-loop in pri-miRNAs (processing center 11 bp from the dsRNA-ssRNA junction) to release hairpin-shaped pre-miRNAs that are subsequently cut by the cytoplasmic DICER to generate mature miRNAs. Involved also in pre-rRNA processing. Cleaves double-strand RNA and does not cleave single-strand RNA. Involved in the formation of GW bodies.
DSC1	18	28709213	28742819	110	rs146111965	rs117968223	83.7391	0.798289	0.0171982	rs11081680	desmocollin 1 [Source:HGNC Symbol;Acc:HGNC:3035]	Component of intercellular desmosome junctions. Involved in the interaction of plaque proteins and intermediate filaments mediating cell-cell adhesion. May contribute to epidermal cell positioning (stratification) by mediating differential adhesiveness between cells that express different isoforms. Linked to the keratinization of epithelial tissues.
DSC2	18	28645941	28682388	111	rs276911	rs12606918	79.9574	0.798976	0.0368723	rs117315459	desmocollin 2 [Source:HGNC Symbol;Acc:HGNC:3036]	Component of intercellular desmosome junctions. Involved in the interaction of plaque proteins and intermediate filaments mediating cell-cell adhesion. May contribute to epidermal cell positioning (stratification) by mediating differential adhesiveness between cells that express different isoforms.
DSC3	18	28569330	28622781	147	rs2082773	rs1790686	103.558	0.869428	0.0176948	rs17656213	desmocollin 3 [Source:HGNC Symbol;Acc:HGNC:3037]	Component of intercellular desmosome junctions. Involved in the interaction of plaque proteins and intermediate filaments mediating cell-cell adhesion. May contribute to epidermal cell positioning (stratification) by mediating differential adhesiveness between cells that express different isoforms.
DSCAM	21	41384342	42219039	1177	rs112186263	rs1073693	1230.4	0.344935	0.00260812	rs7281929	DS cell adhesion molecule [Source:HGNC Symbol;Acc:HGNC:3039]	Cell adhesion molecule that plays a role in neuronal self-avoidance. Promotes repulsion between specific neuronal processes of either the same cell or the same subtype of cells. Mediates within retinal amacrine and ganglion cell subtypes both isoneuronal self-avoidance for creating an orderly dendritic arborization and heteroneuronal self-avoidance to maintain the mosaic spacing between amacrine and ganglion cell bodies (PubMed:10925149). Receptor for netrin required for axon guidance independently of and in collaboration with the receptor DCC. In spinal chord development plays a role in guiding commissural axons projection and pathfinding across the ventral midline to reach the floor plate upon ligand binding (PubMed:18585357, PubMed:19196994). Enhances netrin-induced phosphorylation of PAK1 and FYN (PubMed:15169762). Mediates intracellular signaling by stimulating the activation of MAPK8 and MAP kinase p38 (PubMed:18585357, PubMed:19196994). Adhesion molecule that promotes lamina-specific synaptic connections in the retina: expressed in specific subsets of interneurons and retinal ganglion cells (RGCs) and promotes synaptic connectivity via homophilic interactions.
DSCAM-AS1	21	41755009	41757285	115	rs9974762	rs980873	111.848	0.460754	0.00754296	rs75442596	DSCAM antisense RNA 1 [Source:HGNC Symbol;Acc:HGNC:40197]	NA
DSCAM-IT1	21	41990432	42002693	131	rs2837710	rs9976496	129.584	0.439515	0.00260812	rs7281929	DSCAM intronic transcript 1 [Source:HGNC Symbol;Acc:HGNC:41327]	NA
DSCAML1	11	117298488	117667976	701	rs11216370	rs6589624	721.788	0.39287	0.00124878	rs658274	DS cell adhesion molecule like 1 [Source:HGNC Symbol;Acc:HGNC:14656]	Cell adhesion molecule that plays a role in neuronal self-avoidance (PubMed:11453658). Promotes repulsion between specific neuronal processes of either the same cell or the same subtype of cells. Promotes both isoneuronal self-avoidance for creating an orderly neurite arborization in retinal rod bipolar cells and heteroneuronal self-avoidance to maintain mosaic spacing between AII amacrine cells (By similarity). Adhesion molecule that promotes lamina-specific synaptic connections in the retina: expressed in specific subsets of interneurons and retinal ganglion cells (RGCs) and promotes synaptic connectivity via homophilic interactions.
DSCC1	8	120846180	120868170	90	rs12543087	rs12545863	61.9781	0.839414	0.0271589	rs28673290	DNA replication and sister chromatid cohesion 1 [Source:HGNC Symbol;Acc:HGNC:24453]	Loads PCNA onto primed templates regulating velocity, spacing and restart activity of replication forks. May couple DNA replication to sister chromatid cohesion through regulation of the acetylation of the cohesin subunit SMC3.
DSCR10	21	39578249	39580738	45	rs2836172	rs16996036	181.584	0.000144691	2.24E-05	rs11700531	Down syndrome critical region 10 (non-protein coding) [Source:HGNC Symbol;Acc:HGNC:16302]	NA
DSCR3	21	38595725	38639833	125	rs145956475	rs181256486	171.015	0.138017	0.00231239	rs28575033	NA
DSCR4	21	39426312	39493454	110	rs733915	rs76733718	389.241	5.19E-05	7.05E-06	rs2734050	Down syndrome critical region 4 [Source:HGNC Symbol;Acc:HGNC:3045]
DSCR8	21	39493544	39528605	66	rs78522057	rs1573271	225.057	0.000107014	8.45E-06	rs2836145	Down syndrome critical region 8 (non-protein coding) [Source:HGNC Symbol;Acc:HGNC:16707]
DSCR9	21	38580803	38594037	81	rs150150627	rs1009923	115.28	0.133642	0.00231239	rs28575033	Down syndrome critical region 9 (non-protein coding) [Source:HGNC Symbol;Acc:HGNC:16301]	NA
DSE	6	116601282	116759442	182	rs56125781	rs2262762	185.939	0.406996	0.00695535	rs78561536	dermatan sulfate epimerase [Source:HGNC Symbol;Acc:HGNC:21144]	Converts D-glucuronic acid to L-iduronic acid (IdoUA) residues.
DSEL	18	65173818	65183967	80	rs62093197	rs12958263	57.7402	0.731463	0.0138383	rs77687568	dermatan sulfate epimerase like [Source:HGNC Symbol;Acc:HGNC:18144]
DSG1	18	28898051	28937393	92	rs62087706	rs9944804	62.1029	0.819635	0.0219704	rs148072624	desmoglein 1 [Source:HGNC Symbol;Acc:HGNC:3048]	Component of intercellular desmosome junctions. Involved in the interaction of plaque proteins and intermediate filaments mediating cell-cell adhesion.
DSG2	18	29078026	29128814	121	rs8089502	rs36204272	114.988	0.502359	0.00423462	rs72938889	desmoglein 2 [Source:HGNC Symbol;Acc:HGNC:3049]	Component of intercellular desmosome junctions. Involved in the interaction of plaque proteins and intermediate filaments mediating cell-cell adhesion.
DSG3	18	29027731	29058665	111	rs76214888	rs62095223	117.72	0.361641	0.00423462	rs72938889	desmoglein 3 [Source:HGNC Symbol;Acc:HGNC:3050]	Component of intercellular desmosome junctions. Involved in the interaction of plaque proteins and intermediate filaments mediating cell-cell adhesion.
DSG4	18	28956739	28993880	101	rs765054	rs1841395	90.8938	0.573485	0.0219704	rs148072624	desmoglein 4 [Source:HGNC Symbol;Acc:HGNC:21307]	Component of intercellular desmosome junctions. Involved in the interaction of plaque proteins and intermediate filaments mediating cell-cell adhesion. Coordinates the transition from proliferation to differentiation in hair follicle keratinocytes.
DSN1	20	35380193	35402230	67	rs11697649	rs2425311	94.9042	0.0973014	0.00926487	rs141629114	DSN1 homolog, MIS12 kinetochore complex component [Source:HGNC Symbol;Acc:HGNC:16165]	Part of the MIS12 complex which is required for normal chromosome alignment and segregation and kinetochore formation during mitosis.
DSP	6	7541869	7586946	178	rs74847664	rs9378498	171.694	0.487155	0.00454874	rs34304215	desmoplakin [Source:HGNC Symbol;Acc:HGNC:3052]	Major high molecular weight protein of desmosomes. Involved in the organization of the desmosomal cadherin-plakoglobin complexes into discrete plasma membrane domains and in the anchoring of intermediate filaments to the desmosomes.
DSPP	4	88529680	88538025	88	rs62315971	rs140096811	72.0628	0.674286	0.010785	rs6850925	dentin sialophosphoprotein [Source:HGNC Symbol;Acc:HGNC:3054]	DSP may be an important factor in dentinogenesis. DPP may bind high amount of calcium and facilitate initial mineralization of dentin matrix collagen as well as regulate the size and shape of the crystals.
DST	6	56322784	56819426	255	rs604857	rs1597694	350.942	0.0699056	0.000556347	rs76517693	dystonin [Source:HGNC Symbol;Acc:HGNC:1090]	Cytoskeletal linker protein. Acts as an integrator of intermediate filaments, actin and microtubule cytoskeleton networks. Required for anchoring either intermediate filaments to the actin cytoskeleton in neural and muscle cells or keratin-containing intermediate filaments to hemidesmosomes in epithelial cells. The proteins may self-aggregate to form filaments or a two-dimensional mesh. Regulates the organization and stability of the microtubule network of sensory neurons to allow axonal transport. Mediates docking of the dynein/dynactin motor complex to vesicle cargos for retrograde axonal transport through its interaction with TMEM108 and DCTN1.|Isoform 3: plays a structural role in the assembly of hemidesmosomes of epithelial cells; anchors keratin-containing intermediate filaments to the inner plaque of hemidesmosomes. Required for the regulation of keratinocyte polarity and motility; mediates integrin ITGB4 regulation of RAC1 activity.|Isoform 6: required for bundling actin filaments around the nucleus.|Isoform 7: regulates the organization and stability of the microtubule network of sensory neurons to allow axonal transport.
DSTN	20	17550598	17588652	156	rs56408643	rs79802905	144.868	0.520051	0.000401831	rs6075230	destrin, actin depolymerizing factor [Source:HGNC Symbol;Acc:HGNC:15750]	Actin-depolymerizing protein. Severs actin filaments (F-actin) and binds to actin monomers (G-actin). Acts in a pH-independent manner.
DSTNP2	12	6993845	6994950	6	rs1047776	rs143703503	9.19168	0.180039	0.0736262	rs143703503	NA
DSTYK	1	205111630	205180727	69	rs114770232	rs1151786	79.5904	0.269158	0.0137199	rs77224007	dual serine/threonine and tyrosine protein kinase [Source:HGNC Symbol;Acc:HGNC:29043]	Acts as a positive regulator of ERK phosphorylation downstream of fibroblast growth factor-receptor activation (PubMed:23862974, PubMed:28157540). Involved in the regulation of both caspase-dependent apoptosis and caspase-independent cell death (PubMed:15178406). In the skin, it plays a predominant role in suppressing caspase-dependent apoptosis in response to UV stress in a range of dermal cell types (PubMed:28157540).
DTD1	20	18568555	18744560	177	rs6112013	rs41308631	261.852	0.0840521	0.00264499	rs4814788	D-tyrosyl-tRNA deacylase 1 [Source:HGNC Symbol;Acc:HGNC:16219]	ATPase involved in DNA replication, may facilitate loading of CDC45 onto pre-replication complexes. May hydrolyze D-tyrosyl-tRNA(Tyr) into D-tyrosine and free tRNA(Tyr), a possible defense mechanism against a harmful effect of D-tyrosine.
DTD2	14	31915242	31926680	74	rs76833419	rs10150518	77.9634	0.360149	0.00370576	rs77287126	D-tyrosyl-tRNA deacylase 2 (putative) [Source:HGNC Symbol;Acc:HGNC:20277]	Hydrolyzes D-tyrosyl-tRNA(Tyr) into D-tyrosine and free tRNA(Tyr). Could be a defense mechanism against a harmful effect of D-tyrosine .
DTHD1	4	36283236	36346407	146	rs34746580	rs73233175	223.962	0.0566669	0.000790201	rs16992033	death domain containing 1 [Source:HGNC Symbol;Acc:HGNC:37261]
DTL	1	212208894	212278348	92	rs116818367	rs79706000	108.994	0.232025	0.00421412	rs116329252	denticleless E3 ubiquitin protein ligase homolog [Source:HGNC Symbol;Acc:HGNC:30288]	Substrate-specific adapter of a DCX (DDB1-CUL4-X-box) E3 ubiquitin-protein ligase complex required for cell cycle control, DNA damage response and translesion DNA synthesis. The DCX(DTL) complex, also named CRL4(CDT2) complex, mediates the polyubiquitination and subsequent degradation of CDT1, CDKN1A/p21(CIP1), FBXO18/FBH1 and KMT5A (PubMed:16861906, PubMed:16949367, PubMed:16964240, PubMed:17085480, PubMed:18703516, PubMed:18794347, PubMed:18794348, PubMed:19332548, PubMed:20129063, PubMed:23478441, PubMed:23478445, PubMed:23677613). CDT1 degradation in response to DNA damage is necessary to ensure proper cell cycle regulation of DNA replication (PubMed:16861906, PubMed:16949367, PubMed:17085480). CDKN1A/p21(CIP1) degradation during S phase or following UV irradiation is essential to control replication licensing (PubMed:18794348, PubMed:19332548). KMT5A degradation is also important for a proper regulation of mechanisms such as TGF-beta signaling, cell cycle progression, DNA repair and cell migration (PubMed:23478445). Most substrates require their interaction with PCNA for their polyubiquitination: substrates interact with PCNA via their PIP-box, and those containing the 'K+4' motif in the PIP box, recruit the DCX(DTL) complex, leading to their degradation. In undamaged proliferating cells, the DCX(DTL) complex also promotes the 'Lys-164' monoubiquitination of PCNA, thereby being involved in PCNA-dependent translesion DNA synthesis (PubMed:20129063, PubMed:23478441, PubMed:23478445, PubMed:23677613).
DTNA	18	32073253	32471808	264	rs77383146	rs7230958	289.99	0.293326	0.000814731	rs147348330	dystrobrevin alpha [Source:HGNC Symbol;Acc:HGNC:3057]	May be involved in the formation and stability of synapses as well as being involved in the clustering of nicotinic acetylcholine receptors.
DTNB	2	25600066	25896516	269	rs12987103	rs4289132	266.197	0.454993	0.00849664	rs76200887	dystrobrevin beta [Source:HGNC Symbol;Acc:HGNC:3058]
DTNBP1	6	15523031	15663289	177	rs115848191	rs12212477	137.47	0.738439	0.00318087	rs13214121	dystrobrevin binding protein 1 [Source:HGNC Symbol;Acc:HGNC:17328]	Component of the BLOC-1 complex, a complex that is required for normal biogenesis of lysosome-related organelles (LRO), such as platelet dense granules and melanosomes. In concert with the AP-3 complex, the BLOC-1 complex is required to target membrane protein cargos into vesicles assembled at cell bodies for delivery into neurites and nerve terminals. The BLOC-1 complex, in association with SNARE proteins, is also proposed to be involved in neurite extension. Associates with the BLOC-2 complex to facilitate the transport of TYRP1 independent of AP-3 function. Plays a role in synaptic vesicle trafficking and in neurotransmitter release. Plays a role in the regulation of cell surface exposure of DRD2. May play a role in actin cytoskeleton reorganization and neurite outgrowth. May modulate MAPK8 phosphorylation. Appears to promote neuronal transmission and viability through regulating the expression of SNAP25 and SYN1, modulating PI3-kinase-Akt signaling and influencing glutamatergic release. Regulates the expression of SYN1 through binding to its promoter. Modulates prefrontal cortical activity via the dopamine/D2 pathway.
DTWD1	15	49913225	49937333	47	rs1911614	rs34200965	35.8098	0.703685	0.0101511	rs34461215	DTW domain containing 1 [Source:HGNC Symbol;Acc:HGNC:30926]
DTWD2	5	118172568	118324240	163	rs17144630	rs6595170	179.655	0.308034	0.0126569	rs139854297	DTW domain containing 2 [Source:HGNC Symbol;Acc:HGNC:19334]
DTX1	12	113495661	113535833	159	rs1293746	rs12810811	115.07	0.842545	0.024011	rs73427738	deltex E3 ubiquitin ligase 1 [Source:HGNC Symbol;Acc:HGNC:3060]	Functions as a ubiquitin ligase protein in vivo, mediating ubiquitination and promoting degradation of MEKK1, suggesting that it may regulate the Notch pathway via some ubiquitin ligase activity (By similarity). Regulator of Notch signaling, a signaling pathway involved in cell-cell communications that regulates a broad spectrum of cell-fate determinations. Mainly acts as a positive regulator of Notch, but it also acts as a negative regulator, depending on the developmental and cell context. Mediates the antineural activity of Notch, possibly by inhibiting the transcriptional activation mediated by MATCH1. Involved in neurogenesis, lymphogenesis and myogenesis, and may also be involved in MZB (Marginal zone B) cell differentiation. Promotes B-cell development at the expense of T-cell development, suggesting that it can antagonize NOTCH1.
DTX2	7	76090971	76135312	57	rs10233536	rs149922671	85.0953	0.120141	0.00587401	rs36087395	deltex E3 ubiquitin ligase 2 [Source:HGNC Symbol;Acc:HGNC:15973]	Regulator of Notch signaling, a signaling pathway involved in cell-cell communications that regulates a broad spectrum of cell-fate determinations. Probably acts both as a positive and negative regulator of Notch, depending on the developmental and cell context. Mediates the antineural activity of Notch, possibly by inhibiting the transcriptional activation mediated by MATCH1. Functions as a ubiquitin ligase protein in vitro, suggesting that it may regulate the Notch pathway via some ubiquitin ligase activity.
DTX2P1-UPK3BP1-PMS2P11	7	76610138	76653076	35	rs4098958	rs10081262	28.6866	0.599963	0.0603773	rs113905759	DTX2P1-UPK3BP1-PMS2P11 readthrough, transcribed pseudogene [Source:HGNC Symbol;Acc:HGNC:42360]	NA
DTX3	12	57998404	58003587	63	rs115048524	rs34919374	61.1267	0.450072	0.0146274	rs17454674	deltex E3 ubiquitin ligase 3 [Source:HGNC Symbol;Acc:HGNC:24457]	Regulator of Notch signaling, a signaling pathway involved in cell-cell communications that regulates a broad spectrum of cell-fate determinations. Probably acts both as a positive and negative regulator of Notch, depending on the developmental and cell context (By similarity). Functions as an ubiquitin ligase protein in vitro, suggesting that it may regulate the Notch pathway via some ubiquitin ligase activity.
DTX3L	3	122283184	122294049	99	rs117240474	rs4677966	124.872	0.175409	0.000421788	rs79237482	deltex E3 ubiquitin ligase 3L [Source:HGNC Symbol;Acc:HGNC:30323]	Ubiquitin ligase that mediates monoubiquitination of 'Lys-91' of histone H4 (H4K91ub1), in response to DNA damage. Protects cells exposed to DNA-damaging agents. The exact role of H4K91ub1 in DNA damage response is still unclear but it may function as a licensing signal for additional histone H4 post-translational modifications such as H4 'Lys-20' methylation (H4K20me). Involved in the recruitment of 53BP1/TP53BP1 to sites of DNA damage by mediating H4K91ub1 formation. In concert with PARP9, plays a role in PARP1-dependent DNA damage repair. PARP1-dependent PARP9-DTX3L-mediated ubiquitination promotes the rapid and specific recruitment of 53BP1/TP53BP1, UIMC1/RAP80, and BRCA1 to DNA damage sites.
DTX4	11	58939811	58976060	57	rs10896925	rs869155	33.4967	0.887729	0.00753581	rs74816152	deltex E3 ubiquitin ligase 4 [Source:HGNC Symbol;Acc:HGNC:29151]	Regulator of Notch signaling, a signaling pathway involved in cell-cell communications that regulates a broad spectrum of cell-fate determinations (By similarity). Functions as a ubiquitin ligase protein in vivo, mediating 'Lys48'-linked polyubiquitination and promoting degradation of TBK1, targeting to TBK1 requires interaction with NLRP4.
DTYMK	2	242615156	242626383	134	rs77632301	rs78341235	232.341	0.0433493	7.62E-05	rs138516336	deoxythymidylate kinase [Source:HGNC Symbol;Acc:HGNC:3061]	Catalyzes the conversion of dTMP to dTDP.
DUOX1	15	45422191	45457776	102	rs2576095	rs12440793	69.8339	0.832878	0.00183346	rs113823753	dual oxidase 1 [Source:HGNC Symbol;Acc:HGNC:3062]	Generates hydrogen peroxide which is required for the activity of thyroid peroxidase/TPO and lactoperoxidase/LPO. Plays a role in thyroid hormones synthesis and lactoperoxidase-mediated antimicrobial defense at the surface of mucosa. May have its own peroxidase activity through its N-terminal peroxidase-like domain.
DUOX2	15	45384851	45406359	100	rs58232764	rs1706813	72.8716	0.790835	0.00183346	rs113823753	dual oxidase 2 [Source:HGNC Symbol;Acc:HGNC:13273]	Generates hydrogen peroxide which is required for the activity of thyroid peroxidase/TPO and lactoperoxidase/LPO. Plays a role in thyroid hormones synthesis and lactoperoxidase-mediated antimicrobial defense at the surface of mucosa. May have its own peroxidase activity through its N-terminal peroxidase-like domain.
DUOXA1	15	45409563	45422075	90	rs2854442	rs1648307	63.1189	0.796976	0.00183346	rs113823753	dual oxidase maturation factor 1 [Source:HGNC Symbol;Acc:HGNC:26507]	May be required for the maturation and the transport from the endoplasmic reticulum to the plasma membrane of functional DUOX1.
DUOXA2	15	45406522	45410301	86	rs2854437	rs74011381	60.1751	0.793106	0.00183346	rs113823753	dual oxidase maturation factor 2 [Source:HGNC Symbol;Acc:HGNC:32698]	Required for the maturation and the transport from the endoplasmic reticulum to the plasma membrane of functional DUOX2. May play a role in thyroid hormone synthesis.
DUPD1	10	76797593	76818272	108	rs142771363	rs7912300	87.0636	0.664774	0.0534386	rs118179171	dual specificity phosphatase and pro isomerase domain containing 1 [Source:HGNC Symbol;Acc:HGNC:23481]
DUS1L	17	80015747	80023697	125	rs11077964	rs9894554	201.91	0.0515047	0.000244198	rs56001523	dihydrouridine synthase 1 like [Source:HGNC Symbol;Acc:HGNC:30086]	Catalyzes the synthesis of dihydrouridine, a modified base found in the D-loop of most tRNAs.
DUS2	16	68056846	68113226	55	rs7202114	rs73612697	75.8836	0.137369	0.00970543	rs2113193	dihydrouridine synthase 2 [Source:HGNC Symbol;Acc:HGNC:26014]	Dihydrouridine synthase. Catalyzes the synthesis of dihydrouridine, a modified base found in the D-loop of most tRNAs. Negatively regulates the activation of EIF2AK2/PKR.
DUS3L	19	5785152	5791249	156	rs34254251	rs10409772	148.416	0.514874	0.00752769	rs148504237	dihydrouridine synthase 3 like [Source:HGNC Symbol;Acc:HGNC:26920]	Catalyzes the synthesis of dihydrouridine, a modified base found in the D-loop of most tRNAs.
DUS4L	7	107204401	107218968	40	rs57384395	rs12674273	34.4338	0.59756	0.0194259	rs111698110	dihydrouridine synthase 4 like [Source:HGNC Symbol;Acc:HGNC:21517]	Catalyzes the synthesis of dihydrouridine, a modified base found in the D-loop of most tRNAs.
DUSP1	5	172195092	172198203	163	rs7443927	rs793000	227.81	0.107212	0.00156869	rs4868209	dual specificity phosphatase 1 [Source:HGNC Symbol;Acc:HGNC:3064]	Dual specificity phosphatase that dephosphorylates MAP kinase MAPK1/ERK2 on both 'Thr-183' and 'Tyr-185', regulating its activity during the meiotic cell cycle.
DUSP10	1	221874761	221915518	153	rs11118797	rs17010785	97.8146	0.915127	0.00796163	rs12033426	dual specificity phosphatase 10 [Source:HGNC Symbol;Acc:HGNC:3065]	Protein phosphatase involved in the inactivation of MAP kinases. Has a specificity for the MAPK11/MAPK12/MAPK13/MAPK14 subfamily. It preferably dephosphorylates p38.
DUSP11	2	73989324	74007284	31	rs2421558	rs56665235	29.0624	0.471139	0.057487	rs185876251	dual specificity phosphatase 11 [Source:HGNC Symbol;Acc:HGNC:3066]	Possesses RNA 5'-triphosphatase and diphosphatase activities, but displays a poor protein-tyrosine phosphatase activity. In addition, has phosphatase activity with ATP, ADP and O-methylfluorescein phosphate (in vitro). Binds to RNA. May participate in nuclear mRNA metabolism.
DUSP12	1	161719580	161726952	129	rs11806673	rs111744179	137.172	0.357334	0.00435543	rs10917724	dual specificity phosphatase 12 [Source:HGNC Symbol;Acc:HGNC:3067]	Dual specificity phosphatase; can dephosphorylate both phosphotyrosine and phosphoserine or phosphothreonine residues. Can dephosphorylate glucokinase (in vitro) (By similarity). Has phosphatase activity with the synthetic substrate 6,8-difluoro-4-methylumbelliferyl phosphate and other in vitro substrates (PubMed:10446167, PubMed:24531476).
DUSP13	10	76854189	76868970	105	rs7901279	rs2804522	87.531	0.622238	0.0453086	rs116966751	dual specificity phosphatase 13 [Source:HGNC Symbol;Acc:HGNC:19681]	Probable protein tyrosine phosphatase. Has a phosphatase activity-independent regulatory role in MAP3K5/ASK1-mediated apoptosis, preventing MAP3K5/ASK1 inhibition by AKT1. Shows no phosphatase activity on MAPK1/ERK2, MAPK8/JNK, MAPK14/p38 and MAP3K5/ASK1.
DUSP14	17	35849950	35873588	72	rs853229	rs4074605	84.7516	0.258011	0.00920542	rs139887484	NA
DUSP15	20	30448869	30458479	89	rs77363559	rs4911538	172.783	0.0202307	0.000386908	rs2092363	dual specificity phosphatase 15 [Source:HGNC Symbol;Acc:HGNC:16236]	May dephosphorylate MAPK13, ATF2, ERBB3, PDGFRB and SNX6 (PubMed:22792334).|Isoform 3: May play a role in the regulation of oligodendrocyte differentiation. May play a role in the regulation of myelin formation (By similarity). Involved in the regulation of Erk1/2 phosphorylation in Schwann cells; the signaling may be linked to the regulation of myelination.
DUSP16	12	12626215	12715448	199	rs76970984	rs77011604	132.778	0.898429	0.0067572	rs4763847	dual specificity phosphatase 16 [Source:HGNC Symbol;Acc:HGNC:17909]	Dual specificity protein phosphatase involved in the inactivation of MAP kinases. Dephosphorylates MAPK10 bound to ARRB2.
DUSP18	22	31058038	31063872	122	rs5753234	rs76424491	121.57	0.429155	0.00866788	rs182213653	dual specificity phosphatase 18 [Source:HGNC Symbol;Acc:HGNC:18484]	Can dephosphorylate single and diphosphorylated synthetic MAPK peptides, with preference for the phosphotyrosine and diphosphorylated forms over phosphothreonine. In vitro, dephosphorylates p-nitrophenyl phosphate (pNPP).
DUSP19	2	183943286	183964722	115	rs10153554	rs7558441	88.8057	0.696494	0.0135627	rs2675111	dual specificity phosphatase 19 [Source:HGNC Symbol;Acc:HGNC:18894]	Has a dual specificity toward Ser/Thr and Tyr-containing proteins.
DUSP2	2	96808907	96811179	44	rs2579547	rs2276650	29.2471	0.811585	0.0189597	rs143267138	dual specificity phosphatase 2 [Source:HGNC Symbol;Acc:HGNC:3068]	Regulates mitogenic signal transduction by dephosphorylating both Thr and Tyr residues on MAP kinases ERK1 and ERK2.
DUSP22	6	292056	351355	128	rs9503034	rs78073965	105.716	0.663796	0.0108084	rs113773649	dual specificity phosphatase 22 [Source:HGNC Symbol;Acc:HGNC:16077]	Activates the Jnk signaling pathway. Dephosphorylates and deactivates p38 and stress-activated protein kinase/c-Jun N-terminal kinase (SAPK/JNK).
DUSP23	1	159750758	159752333	111	rs116702045	rs61823170	87.0976	0.793449	0.0016722	rs12083620	dual specificity phosphatase 23 [Source:HGNC Symbol;Acc:HGNC:21480]	Protein phosphatase that mediates dephosphorylation of proteins phosphorylated on Tyr and Ser/Thr residues. In vitro, it can dephosphorylate p44-ERK1 (MAPK3) but not p54 SAPK-beta (MAPK10) in vitro. Able to enhance activation of JNK and p38 (MAPK14).
DUSP26	8	33448853	33457439	72	rs73596392	rs142035565	48.8799	0.835457	0.019009	rs111428178	dual specificity phosphatase 26 [Source:HGNC Symbol;Acc:HGNC:28161]	Inactivates MAPK1 and MAPK3 which leads to dephosphorylation of heat shock factor protein 4 and a reduction in its DNA-binding activity. Inhibits MAP kinase p38 by dephosphorylating it and inhibits p38-mediated apoptosis in anaplastic thyroid cancer cells. Can also induce activation of MAP kinase p38 and c-Jun N-terminal kinase (JNK).
DUSP27	1	167064086	167098402	198	rs2025890	rs78743345	175.103	0.597079	0.00868611	rs77364037	dual specificity phosphatase 27, atypical [Source:HGNC Symbol;Acc:HGNC:25034]
DUSP28	2	241499470	241503431	124	rs58350394	rs56762428	82.6269	0.895527	0.0284549	rs12695024	dual specificity phosphatase 28 [Source:HGNC Symbol;Acc:HGNC:33237]	Has phosphatase activity with the synthetic substrate 6,8-difluoro-4-methylumbelliferyl phosphate (in vitro).
DUSP3	17	41843488	41856368	63	rs59303349	rs58283314	79.9901	0.197247	0.00854689	rs75107570	dual specificity phosphatase 3 [Source:HGNC Symbol;Acc:HGNC:3069]	Shows activity both for tyrosine-protein phosphate and serine-protein phosphate, but displays a strong preference toward phosphotyrosines. Specifically dephosphorylates and inactivates ERK1 and ERK2.
DUSP4	8	29190578	29208267	110	rs677485	rs143851536	94.973	0.606624	0.0209205	rs117389629	dual specificity phosphatase 4 [Source:HGNC Symbol;Acc:HGNC:3070]	Regulates mitogenic signal transduction by dephosphorylating both Thr and Tyr residues on MAP kinases ERK1 and ERK2.
DUSP5	10	112257624	112271302	107	rs11195140	rs4424605	157.169	0.0868819	0.00187151	rs77887192	dual specificity phosphatase 5 [Source:HGNC Symbol;Acc:HGNC:3071]	Dual specificity protein phosphatase; active with phosphotyrosine, phosphoserine and phosphothreonine residues. The highest relative activity is toward ERK1.
DUSP5P1	1	228780656	228788159	44	rs942851	rs6426512	41.9401	0.452822	0.0704389	rs7355046	NA
DUSP6	12	89741601	89746636	87	rs1676449	rs73210397	83.5866	0.487867	0.045721	rs117002363	dual specificity phosphatase 6 [Source:HGNC Symbol;Acc:HGNC:3072]	Inactivates MAP kinases. Has a specificity for the ERK family (PubMed:9858808). Plays an important role in alleviating chronic postoperative pain. Necessary for the normal dephosphorylation of the long-lasting phosphorylated forms of spinal MAPK1/3 and MAP kinase p38 induced by peripheral surgery, which drives the resolution of acute postoperative allodynia.
DUSP7	3	52082936	52090461	68	rs116318367	rs13071976	185.777	0.00138851	0.000541153	rs4687608	dual specificity phosphatase 7 [Source:HGNC Symbol;Acc:HGNC:3073]	Regulates the activity of the MAP kinase family in response to changes in the cellular environment. PYST2-S may act as a negative regulator of PYST2-L although it is unclear whether this is by competing for transcription, translation or activation factors.
DUSP8	11	1575280	1593150	114	rs6578441	rs6578597	74.0652	0.844309	0.0120742	rs191983160	dual specificity phosphatase 8 [Source:HGNC Symbol;Acc:HGNC:3074]	NA
DUT	15	48623620	48635570	52	rs74992105	rs1820489	102.704	0.0547208	0.00929257	rs2081625	deoxyuridine triphosphatase [Source:HGNC Symbol;Acc:HGNC:3078]	This enzyme is involved in nucleotide metabolism: it produces dUMP, the immediate precursor of thymidine nucleotides and it decreases the intracellular concentration of dUTP so that uracil cannot be incorporated into DNA.
DUX2_dup_6	10	135480557	135485241	17	rs72873999	rs11817335	36.2162	0.0441823	0.00683777	rs7081877	NA
DUX2_dup_7	10	135493785	135498458	2	rs186740315	rs11817335	3.57663	0.180455	0.118288	rs11817335	NA
DUX4_dup_6	10	135480557	135485241	17	rs72873999	rs11817335	36.2162	0.0441823	0.00683777	rs7081877	NA
DUX4_dup_7	10	135487176	135491849	2	rs372462571	rs11817335	4.68535	0.122052	0.117502	rs372462571	NA
DUX4_dup_8	10	135493785	135498458	2	rs186740315	rs11817335	3.57663	0.180455	0.118288	rs11817335	NA
DUX4L2_dup_6	10	135480557	135485241	17	rs72873999	rs11817335	36.2162	0.0441823	0.00683777	rs7081877	NA
DUX4L2_dup_7	10	135487176	135491849	2	rs372462571	rs11817335	4.68535	0.122052	0.117502	rs372462571	NA
DUX4L2_dup_8	10	135493785	135498458	2	rs186740315	rs11817335	3.57663	0.180455	0.118288	rs11817335	NA
DUX4L3_dup_6	10	135480557	135485241	17	rs72873999	rs11817335	36.2162	0.0441823	0.00683777	rs7081877	NA
DUX4L3_dup_7	10	135487176	135491849	2	rs372462571	rs11817335	4.68535	0.122052	0.117502	rs372462571	NA
DUX4L3_dup_8	10	135493785	135498458	2	rs186740315	rs11817335	3.57663	0.180455	0.118288	rs11817335	NA
DUX4L5_dup_6	10	135480557	135485241	17	rs72873999	rs11817335	36.2162	0.0441823	0.00683777	rs7081877	NA
DUX4L5_dup_7	10	135487176	135491849	2	rs372462571	rs11817335	4.68535	0.122052	0.117502	rs372462571	NA
DUX4L5_dup_8	10	135493785	135498458	2	rs186740315	rs11817335	3.57663	0.180455	0.118288	rs11817335	NA
DUX4L6_dup_6	10	135480557	135485241	17	rs72873999	rs11817335	36.2162	0.0441823	0.00683777	rs7081877	NA
DUX4L6_dup_7	10	135487176	135491849	2	rs372462571	rs11817335	4.68535	0.122052	0.117502	rs372462571	NA
DUX4L6_dup_8	10	135493785	135498458	2	rs186740315	rs11817335	3.57663	0.180455	0.118288	rs11817335	NA
DUX4L7	10	135480557	135485241	17	rs72873999	rs11817335	36.2162	0.0441823	0.00683777	rs7081877	NA
DUX4L7_dup_1	10	135487176	135491849	2	rs372462571	rs11817335	4.68535	0.122052	0.117502	rs372462571	NA
DUX4L7_dup_2	10	135493785	135498458	2	rs186740315	rs11817335	3.57663	0.180455	0.118288	rs11817335	NA
DUXA	19	57663093	57678856	125	rs6510041	rs11879048	175.794	0.122914	0.00772794	rs6510041	double homeobox A [Source:HGNC Symbol;Acc:HGNC:32179]	Putative transcription factor.
DVL1	1	1270657	1284492	102	rs12751100	rs35242196	109.716	0.325208	0.00585676	rs11260579	dishevelled segment polarity protein 1 [Source:HGNC Symbol;Acc:HGNC:3084]	Participates in Wnt signaling by binding to the cytoplasmic C-terminus of frizzled family members and transducing the Wnt signal to down-stream effectors. Plays a role both in canonical and non-canonical Wnt signaling. Plays a role in the signal transduction pathways mediated by multiple Wnt genes. Required for LEF1 activation upon WNT1 and WNT3A signaling. DVL1 and PAK1 form a ternary complex with MUSK which is important for MUSK-dependent regulation of AChR clustering during the formation of the neuromuscular junction (NMJ).
DVL2	17	7128660	7137863	81	rs111072793	rs67093270	67.34	0.585642	0.00562744	rs72837699	dishevelled segment polarity protein 2 [Source:HGNC Symbol;Acc:HGNC:3086]	Plays a role in the signal transduction pathways mediated by multiple Wnt genes. Participates both in canonical and non-canonical Wnt signaling by binding to the cytoplasmic C-terminus of frizzled family members and transducing the Wnt signal to down-stream effectors. Promotes internalization and degradation of frizzled proteins upon Wnt signaling.
DVL3	3	183873283	183891314	91	rs56137724	rs9837528	95.5919	0.363429	0.008494	rs2231219	dishevelled segment polarity protein 3 [Source:HGNC Symbol;Acc:HGNC:3087]	May play a role in the signal transduction pathway mediated by multiple Wnt genes.
DXO	6	31937587	31940032	62	rs3130683	rs4959021	98.5178	0.0791042	0.000641065	rs1048709	decapping exoribonuclease [Source:HGNC Symbol;Acc:HGNC:2992]	Ribonuclease that specifically degrades pre-mRNAs with a defective 5' end cap and is part of a pre-mRNA capping quality control. Has decapping, pyrophosphohydrolase and 5'-3' exonuclease activities. Has decapping activity toward incomplete 5' end cap mRNAs such as unmethylated 5' end-capped RNA to release GpppN and 5' end monophosphate RNA. The 5' end monophosphate RNA is then degraded by the 5'-3' exoribonuclease activity, enabling this enzyme to decap and degrade incompletely capped mRNAs. Also possesses RNA 5'-pyrophosphohydrolase activity by hydrolyzing the 5' end triphosphate to release pyrophosphates.
DYDC1	10	82095860	82116514	62	rs11202421	rs61859236	69.3715	0.297004	0.0341107	rs7907969	DPY30 domain containing 1 [Source:HGNC Symbol;Acc:HGNC:23460]	Plays a crucial role during acrosome biogenesis.
DYDC2	10	82104500	82127829	64	rs9420359	rs7070672	70.2511	0.321504	0.0341107	rs7907969	DPY30 domain containing 2 [Source:HGNC Symbol;Acc:HGNC:23468]
DYM	18	46570171	46987079	278	rs58567413	rs117267132	427.037	0.0433228	0.000468789	rs62104048	dymeclin [Source:HGNC Symbol;Acc:HGNC:21317]	Necessary for correct organization of Golgi apparatus. Involved in bone development.
DYNAP	18	52258389	52266724	56	rs28377497	rs8092892	40.0924	0.770977	0.0362739	rs149120865	dynactin associated protein [Source:HGNC Symbol;Acc:HGNC:26808]	Plays a role in the regulation of cell proliferation. Promotes activation of the AKT1 signaling pathway. Promotes phosphorylation of AKT1 at 'Ser-473'.
DYNC1H1	14	102430864	102517135	156	rs34808410	rs11627339	168.023	0.331834	0.00541715	rs2250789	dynein cytoplasmic 1 heavy chain 1 [Source:HGNC Symbol;Acc:HGNC:2961]	Cytoplasmic dynein 1 acts as a motor for the intracellular retrograde motility of vesicles and organelles along microtubules. Dynein has ATPase activity; the force-producing power stroke is thought to occur on release of ADP. Plays a role in mitotic spindle assembly and metaphase plate congression (PubMed:27462074).
DYNC1I1	7	95401817	95739634	316	rs11486960	rs77650345	357.91	0.250983	0.0077021	rs7780260	dynein cytoplasmic 1 intermediate chain 1 [Source:HGNC Symbol;Acc:HGNC:2963]	Acts as one of several non-catalytic accessory components of the cytoplasmic dynein 1 complex that are thought to be involved in linking dynein to cargos and to adapter proteins that regulate dynein function. Cytoplasmic dynein 1 acts as a motor for the intracellular retrograde motility of vesicles and organelles along microtubules. The intermediate chains mediate the binding of dynein to dynactin via its 150 kDa component (p150-glued) DCNT1. May play a role in mediating the interaction of cytoplasmic dynein with membranous organelles and kinetochores.
DYNC1I2	2	172543918	172606668	73	rs12987244	rs6758704	68.2219	0.519576	0.016135	rs77168164	dynein cytoplasmic 1 intermediate chain 2 [Source:HGNC Symbol;Acc:HGNC:2964]	Acts as one of several non-catalytic accessory components of the cytoplasmic dynein 1 complex that are thought to be involved in linking dynein to cargos and to adapter proteins that regulate dynein function. Cytoplasmic dynein 1 acts as a motor for the intracellular retrograde motility of vesicles and organelles along microtubules. The intermediate chains mediate the binding of dynein to dynactin via its 150 kDa component (p150-glued) DCNT1. Involved in membrane-transport, such as Golgi apparatus, late endosomes and lysosomes.
DYNC1LI1	3	32567462	32612366	120	rs115514998	rs960913	79.5408	0.882708	0.0292853	rs75860647	dynein cytoplasmic 1 light intermediate chain 1 [Source:HGNC Symbol;Acc:HGNC:18745]	Acts as one of several non-catalytic accessory components of the cytoplasmic dynein 1 complex that are thought to be involved in linking dynein to cargos and to adapter proteins that regulate dynein function. Cytoplasmic dynein 1 acts as a motor for the intracellular retrograde motility of vesicles and organelles along microtubules. May play a role in binding dynein to membranous organelles or chromosomes. Probably involved in the microtubule-dependent transport of pericentrin. Is required for progress through the spindle assembly checkpoint. The phosphorylated form appears to be involved in the selective removal of MAD1L1 and MAD1L2 but not BUB1B from kinetochores.
DYNC1LI2	16	66754798	66785525	50	rs28422092	rs117658310	65.1181	0.16979	0.000742044	rs355922	dynein cytoplasmic 1 light intermediate chain 2 [Source:HGNC Symbol;Acc:HGNC:2966]	Acts as one of several non-catalytic accessory components of the cytoplasmic dynein 1 complex that are thought to be involved in linking dynein to cargos and to adapter proteins that regulate dynein function. Cytoplasmic dynein 1 acts as a motor for the intracellular retrograde motility of vesicles and organelles along microtubules. May play a role in binding dynein to membranous organelles or chromosomes.
DYNC2H1	11	102980159	103350591	287	rs117794349	rs34949425	425.775	0.0716101	0.000317335	rs3910097	dynein cytoplasmic 2 heavy chain 1 [Source:HGNC Symbol;Acc:HGNC:2962]	May function as a motor for intraflagellar retrograde transport. Functions in cilia biogenesis. May play a role in transport between endoplasmic reticulum and Golgi or organization of the Golgi in cells.
DYNC2LI1	2	44001177	44037149	136	rs919693	rs4614977	212.258	0.0545894	0.00262698	rs116520905	dynein cytoplasmic 2 light intermediate chain 1 [Source:HGNC Symbol;Acc:HGNC:24595]	Required for correct intraflagellar transport (IFT), the bi-directional movement of particles required for the assembly, maintenance and functioning of primary cilia. Involved in the regulation of ciliary length.
DYNLL1	12	120907659	120936298	69	rs147155886	rs4767913	89.606	0.175909	0.00131933	rs1167727	dynein light chain LC8-type 1 [Source:HGNC Symbol;Acc:HGNC:15476]	Acts as one of several non-catalytic accessory components of the cytoplasmic dynein 1 complex that are thought to be involved in linking dynein to cargos and to adapter proteins that regulate dynein function. Cytoplasmic dynein 1 acts as a motor for the intracellular retrograde motility of vesicles and organelles along microtubules. May play a role in changing or maintaining the spatial distribution of cytoskeletal structures.|Binds and inhibits the catalytic activity of neuronal nitric oxide synthase.|Promotes transactivation functions of ESR1 and plays a role in the nuclear localization of ESR1.|Regulates apoptotic activities of BCL2L11 by sequestering it to microtubules. Upon apoptotic stimuli the BCL2L11-DYNLL1 complex dissociates from cytoplasmic dynein and translocates to mitochondria and sequesters BCL2 thus neutralizing its antiapoptotic activity.
DYNLL1-AS1	12	120928140	120933749	48	rs8903	rs11065159	68.2913	0.114978	0.00131933	rs1167727	NA
DYNLL2	17	56160779	56167618	82	rs367914137	rs78009652	65.0565	0.678254	0.0119965	rs79451015	dynein light chain LC8-type 2 [Source:HGNC Symbol;Acc:HGNC:24596]	Acts as one of several non-catalytic accessory components of the cytoplasmic dynein 1 complex that are thought to be involved in linking dynein to cargos and to adapter proteins that regulate dynein function. Cytoplasmic dynein 1 acts as a motor for the intracellular retrograde motility of vesicles and organelles along microtubules. May play a role in changing or maintaining the spatial distribution of cytoskeletal structures.
DYNLRB1	20	33104188	33128762	47	rs6059855	rs6059934	70.5066	0.0934587	0.012178	rs764598	dynein light chain roadblock-type 1 [Source:HGNC Symbol;Acc:HGNC:15468]	Acts as one of several non-catalytic accessory components of the cytoplasmic dynein 1 complex that are thought to be involved in linking dynein to cargos and to adapter proteins that regulate dynein function. Cytoplasmic dynein 1 acts as a motor for the intracellular retrograde motility of vesicles and organelles along microtubules.
DYNLRB2	16	80574853	80584541	152	rs116868336	rs4622522	294.306	0.0134086	8.63E-05	rs7203024	dynein light chain roadblock-type 2 [Source:HGNC Symbol;Acc:HGNC:15467]	Acts as one of several non-catalytic accessory components of the cytoplasmic dynein 1 complex that are thought to be involved in linking dynein to cargos and to adapter proteins that regulate dynein function. Cytoplasmic dynein 1 acts as a motor for the intracellular retrograde motility of vesicles and organelles along microtubules.
DYNLT1	6	159057506	159065818	74	rs9457408	rs6903405	53.2655	0.746098	0.0334229	rs66489451	dynein light chain Tctex-type 1 [Source:HGNC Symbol;Acc:HGNC:11697]	Acts as one of several non-catalytic accessory components of the cytoplasmic dynein 1 complex that are thought to be involved in linking dynein to cargos and to adapter proteins that regulate dynein function. Cytoplasmic dynein 1 acts as a motor for the intracellular retrograde motility of vesicles and organelles along microtubules. Binds to transport cargos and is involved in apical cargo transport such as rhodopsin-bearing vesicles in polarized epithelia. May also be a accessory component of axonemal dynein.|Plays a role in neuronal morphogenesis; the function is independent of cytoplasmic dynein and seems to be coupled to regulation of the actin cytoskeleton by enhancing Rac1 activity. The function in neurogenesis may be regulated by association with a G-protein beta-gamma dimer. May function as a receptor-independent activator of heterotrimeric G-protein signaling; the activation appears to be independent of a nucleotide exchange. Plays a role in regulating neurogenesis; inhibits the genesis of neurons from precursor cells during cortical development presumably by antagonizing ARHGEF2. Involved in the regulation of mitotic spindle orientation (By similarity). Unrelated to the role in retrograde microtubule-associated movement may play a role in the dimerization of cytoplasmic proteins/domains such as for ACVR2B. Binds to the cytoplasmic domain of ACVR2B and, in vitro, inhibits ACVR2B signaling (PubMed:27502274).|(Microbial infection) Is involved in intracellular targeting of D-type retrovirus gag polyproteins to the cytoplasmic assembly site.
DYRK1A	21	38739858	38887679	178	rs59939017	rs2835816	198.966	0.282851	0.0126712	rs62222270	dual specificity tyrosine phosphorylation regulated kinase 1A [Source:HGNC Symbol;Acc:HGNC:3091]	Dual-specificity kinase which possesses both serine/threonine and tyrosine kinase activities. May play a role in a signaling pathway regulating nuclear functions of cell proliferation. Modulates alternative splicing by phosphorylating the splice factor SRSF6 (By similarity). Exhibits a substrate preference for proline at position P+1 and arginine at position P-3. Has pro-survival function and negatively regulates the apoptotic process. Promotes cell survival upon genotoxic stress through phosphorylation of SIRT1. This in turn inhibits TP53 activity and apoptosis.
DYRK1B	19	40315989	40324841	111	rs56316636	rs7256043	111.255	0.427765	0.00608836	rs649908	dual specificity tyrosine phosphorylation regulated kinase 1B [Source:HGNC Symbol;Acc:HGNC:3092]	Dual-specificity kinase which possesses both serine/threonine and tyrosine kinase activities. Enhances the transcriptional activity of TCF1/HNF1A and FOXO1. Inhibits epithelial cell migration. Mediates colon carcinoma cell survival in mitogen-poor environments. Inhibits the SHH and WNT1 pathways, thereby enhancing adipogenesis. In addition, promotes expression of the gluconeogenic enzyme glucose-6-phosphatase (G6PC).
DYRK2	12	68042511	68056444	94	rs1797711	rs10878645	111.025	0.24654	0.0142063	rs10784641	dual specificity tyrosine phosphorylation regulated kinase 2 [Source:HGNC Symbol;Acc:HGNC:3093]	Serine/threonine-protein kinase involved in the regulation of the mitotic cell cycle, cell proliferation, apoptosis, organization of the cytoskeleton and neurite outgrowth. Functions in part via its role in ubiquitin-dependent proteasomal protein degradation. Functions downstream of ATM and phosphorylates p53/TP53 at 'Ser-46', and thereby contributes to the induction of apoptosis in response to DNA damage. Phosphorylates NFATC1, and thereby inhibits its accumulation in the nucleus and its transcription factor activity. Phosphorylates EIF2B5 at 'Ser-544', enabling its subsequent phosphorylation and inhibition by GSK3B. Likewise, phosphorylation of NFATC1, CRMP2/DPYSL2 and CRMP4/DPYSL3 promotes their subsequent phosphorylation by GSK3B. May play a general role in the priming of GSK3 substrates. Inactivates GYS1 by phosphorylation at 'Ser-641', and potentially also a second phosphorylation site, thus regulating glycogen synthesis. Mediates EDVP E3 ligase complex formation and is required for the phosphorylation and subsequent degradation of KATNA1. Phosphorylates TERT at 'Ser-457', promoting TERT ubiquitination by the EDVP complex. Phosphorylates SIAH2, and thereby increases its ubiquitin ligase activity. Promotes the proteasomal degradation of MYC and JUN, and thereby regulates progress through the mitotic cell cycle and cell proliferation. Promotes proteasomal degradation of GLI2 and GLI3, and thereby plays a role in smoothened and sonic hedgehog signaling. Plays a role in cytoskeleton organization and neurite outgrowth via its phosphorylation of DCX and DPYSL2. Phosphorylates CRMP2/DPYSL2, CRMP4/DPYSL3, DCX, EIF2B5, EIF4EBP1, GLI2, GLI3, GYS1, JUN, MDM2, MYC, NFATC1, p53/TP53, TAU/MAPT and KATNA1. Can phosphorylate histone H1, histone H3 and histone H2B (in vitro). Can phosphorylate CARHSP1 (in vitro).
DYRK3	1	206808880	206822542	78	rs4072497	rs4845130	96.6509	0.208962	0.00433927	rs114757454	dual specificity tyrosine phosphorylation regulated kinase 3 [Source:HGNC Symbol;Acc:HGNC:3094]	Dual-specificity kinase which possesses both serine/threonine and tyrosine kinase activities. Negative regulator of EPO-dependent erythropoiesis, may place an upper limit on red cell production during stress erythropoiesis. Inhibits cell death due to cytokine withdrawal in hematopoietic progenitor cells (PubMed:10779429). May act by regulating CREB/CRE signaling (By similarity). Stabilizes and prevents stress granule disassembly thereby regulating mTORC1 signaling during cellular stress. During stressful conditions, DYRK3 partitions to the stress granule from the cytosol, as well as mTORC1 components, which prevents mTORC1 signaling. When stress signals are gone, the kinase activity of DYRK3 is required for the dissolution of stress granule and mTORC1 relocation to the cytosol, and promotes the phosphorylation of the mTORC1 inhibitor, AKT1S1, allowing full reactivation of mTORC1 signaling (PubMed:23415227). Promotes cell survival upon genotoxic stress through phosphorylation of SIRT1. This in turn inhibits TP53 activity and apoptosis (PubMed:20167603).
DYRK4	12	4699237	4723054	117	rs78277909	rs73043627	107.414	0.5166	0.0312493	rs77159100	dual specificity tyrosine phosphorylation regulated kinase 4 [Source:HGNC Symbol;Acc:HGNC:3095]	Possible non-essential role in spermiogenesis.
DYSF	2	71680752	71913893	441	rs78160186	rs1077833	445.622	0.426023	0.00247299	rs57433250	dysferlin [Source:HGNC Symbol;Acc:HGNC:3097]	Key calcium ion sensor involved in the Ca(2+)-triggered synaptic vesicle-plasma membrane fusion. Plays a role in the sarcolemma repair mechanism of both skeletal muscle and cardiomyocytes that permits rapid resealing of membranes disrupted by mechanical stress.
DYTN	2	207516344	207583120	156	rs10490745	rs3815686	164.277	0.368588	0.00812173	rs6749257	dystrotelin [Source:HGNC Symbol;Acc:HGNC:23279]
DYX1C1	15	55709953	55800432	164	rs75351864	rs77327102	357.623	0.00759706	0.00010046	rs62018136	NA
DYX1C1-CCPG1	15	55647420	55790782	189	rs74015563	rs62020033	436.889	0.00401251	0.00010046	rs62018136	NA
DZANK1	20	18364010	18447829	151	rs141052088	rs6136397	207.877	0.129797	0.00569242	rs6081174	double zinc ribbon and ankyrin repeat domains 1 [Source:HGNC Symbol;Acc:HGNC:15858]
DZIP1	13	96230455	96296960	109	rs9590296	rs72632667	133.014	0.220899	0.00196089	rs76817521	DAZ interacting zinc finger protein 1 [Source:HGNC Symbol;Acc:HGNC:20908]	May participate in spermatogenesis via its interaction with DAZ (PubMed:15081113). Has a role in primary cilium formation (PubMed:19852954).
DZIP1L	3	137780826	137834451	78	rs9856409	rs7613041	48.4416	0.931551	0.0370138	rs73225488	DAZ interacting zinc finger protein 1 like [Source:HGNC Symbol;Acc:HGNC:26551]	Involved in primary cilium formation (PubMed:19852954, PubMed:28530676). Probably acts as a transition zone protein required for localization of PKD1/PC1 and PKD2/PC2 to the ciliary membrane (PubMed:28530676).
DZIP3	3	108308336	108413693	79	rs12631749	rs6797831	204.344	0.00323144	3.10E-05	rs57483832	DAZ interacting zinc finger protein 3 [Source:HGNC Symbol;Acc:HGNC:30938]	E3 Ubiquitin ligase proteins mediate ubiquitination and subsequent proteasomal degradation of target proteins. E3 ubiquitin ligases accept ubiquitin from an E2 ubiquitin-conjugating enzyme in the form of a thioester and then directly transfers the ubiquitin to targeted substrates. Able to specifically bind RNA.
E2F1	20	32263291	32274210	54	rs74357299	rs141890296	64.7075	0.233871	0.00979358	rs13042148	E2F transcription factor 1 [Source:HGNC Symbol;Acc:HGNC:3113]	Transcription activator that binds DNA cooperatively with DP proteins through the E2 recognition site, 5'-TTTC[CG]CGC-3' found in the promoter region of a number of genes whose products are involved in cell cycle regulation or in DNA replication. The DRTF1/E2F complex functions in the control of cell-cycle progression from G1 to S phase. E2F1 binds preferentially RB1 in a cell-cycle dependent manner. It can mediate both cell proliferation and TP53/p53-dependent apoptosis. Blocks adipocyte differentiation by binding to specific promoters repressing CEBPA binding to its target gene promoters (PubMed:20176812).
E2F2	1	23832919	23857712	87	rs685059	rs4649099	100.917	0.265529	0.0113519	rs11576825	E2F transcription factor 2 [Source:HGNC Symbol;Acc:HGNC:3114]	Transcription activator that binds DNA cooperatively with DP proteins through the E2 recognition site, 5'-TTTC[CG]CGC-3' found in the promoter region of a number of genes whose products are involved in cell cycle regulation or in DNA replication. The DRTF1/E2F complex functions in the control of cell-cycle progression from g1 to s phase. E2F2 binds specifically to RB1 in a cell-cycle dependent manner.
E2F3	6	20402136	20493945	215	rs9348425	rs73386546	322.098	0.053996	0.000194287	rs147559207	E2F transcription factor 3 [Source:HGNC Symbol;Acc:HGNC:3115]	Transcription activator that binds DNA cooperatively with DP proteins through the E2 recognition site, 5'-TTTC[CG]CGC-3' found in the promoter region of a number of genes whose products are involved in cell cycle regulation or in DNA replication. The DRTF1/E2F complex functions in the control of cell-cycle progression from G1 to S phase. E2F3 binds specifically to RB1 in a cell-cycle dependent manner. Inhibits adipogenesis, probably through the repression of CEBPA binding to its target gene promoters.
E2F4	16	67226067	67232821	46	rs117955597	rs143111731	64.7506	0.118831	0.0169566	rs13312723	E2F transcription factor 4 [Source:HGNC Symbol;Acc:HGNC:3118]	Transcription activator that binds DNA cooperatively with DP proteins through the E2 recognition site, 5'-TTTC[CG]CGC-3' found in the promoter region of a number of genes whose products are involved in cell cycle regulation or in DNA replication. The DRTF1/E2F complex functions in the control of cell-cycle progression from G1 to S phase. E2F4 binds with high affinity to RBL1 and RBL2. In some instances can also bind RB1. Specifically required for multiciliate cell differentiation: together with MCIDAS and E2F5, binds and activate genes required for centriole biogenesis.
E2F5	8	86089618	86126753	39	rs148878226	rs59712590	50.0321	0.193667	0.0027087	rs137909210	E2F transcription factor 5 [Source:HGNC Symbol;Acc:HGNC:3119]	Transcriptional activator that binds to E2F sites, these sites are present in the promoter of many genes whose products are involved in cell proliferation. May mediate growth factor-initiated signal transduction. It is likely involved in the early responses of resting cells to growth factor stimulation. Specifically required for multiciliate cell differentiation: together with MCIDAS and E2F5, binds and activate genes required for centriole biogenesis.
E2F6	2	11584500	11606303	97	rs78427289	rs13407702	92.4931	0.484694	0.00988418	rs77073594	E2F transcription factor 6 [Source:HGNC Symbol;Acc:HGNC:3120]	Inhibitor of E2F-dependent transcription. Binds DNA cooperatively with DP proteins through the E2 recognition site, 5'-TTTC[CG]CGC-3'. Has a preference for the 5'-TTTCCCGC-3' E2F recognition site. E2F6 lacks the transcriptional activation and pocket protein binding domains. Appears to regulate a subset of E2F-dependent genes whose products are required for entry into the cell cycle but not for normal cell cycle progression. May silence expression via the recruitment of a chromatin remodeling complex containing histone H3-K9 methyltransferase activity. Overexpression delays the exit of cells from the S-phase.
E2F7	12	77415025	77459360	183	rs11835247	rs10506731	130.573	0.848769	0.00549591	rs11116823	E2F transcription factor 7 [Source:HGNC Symbol;Acc:HGNC:23820]	Atypical E2F transcription factor that participates in various processes such as angiogenesis, polyploidization of specialized cells and DNA damage response. Mainly acts as a transcription repressor that binds DNA independently of DP proteins and specifically recognizes the E2 recognition site 5'-TTTC[CG]CGC-3'. Directly represses transcription of classical E2F transcription factors such as E2F1. Acts as a regulator of S-phase by recognizing and binding the E2-related site 5'-TTCCCGCC-3' and mediating repression of G1/S-regulated genes. Plays a key role in polyploidization of cells in placenta and liver by regulating the endocycle, probably by repressing genes promoting cytokinesis and antagonizing action of classical E2F proteins (E2F1, E2F2 and/or E2F3). Required for placental development by promoting polyploidization of trophoblast giant cells. Also involved in DNA damage response: up-regulated by p53/TP53 following genotoxic stress and acts as a downstream effector of p53/TP53-dependent repression by mediating repression of indirect p53/TP53 target genes involved in DNA replication. Acts as a promoter of sprouting angiogenesis, possibly by acting as a transcription activator: associates with HIF1A, recognizes and binds the VEGFA promoter, which is different from canonical E2 recognition site, and activates expression of the VEGFA gene. Acts as a negative regulator of keratinocyte differentiation.
E2F8	11	19245609	19263202	134	rs138290177	rs1648222	133.112	0.439399	0.00852276	rs72904149	E2F transcription factor 8 [Source:HGNC Symbol;Acc:HGNC:24727]	Atypical E2F transcription factor that participates in various processes such as angiogenesis and polyploidization of specialized cells. Mainly acts as a transcription repressor that binds DNA independently of DP proteins and specifically recognizes the E2 recognition site 5'-TTTC[CG]CGC-3'. Directly represses transcription of classical E2F transcription factors such as E2F1: component of a feedback loop in S phase by repressing the expression of E2F1, thereby preventing p53/TP53-dependent apoptosis. Plays a key role in polyploidization of cells in placenta and liver by regulating the endocycle, probably by repressing genes promoting cytokinesis and antagonizing action of classical E2F proteins (E2F1, E2F2 and/or E2F3). Required for placental development by promoting polyploidization of trophoblast giant cells. Acts as a promoter of sprouting angiogenesis, possibly by acting as a transcription activator: associates with HIF1A, recognizes and binds the VEGFA promoter, which is different from canonical E2 recognition site, and activates expression of the VEGFA gene.
E4F1	16	2273488	2285743	91	rs71394730	rs323018	83.8479	0.47924	0.0154441	rs160546	E4F transcription factor 1 [Source:HGNC Symbol;Acc:HGNC:3121]	May function as a transcriptional repressor. May also function as a ubiquitin ligase mediating ubiquitination of chromatin-associated TP53. Functions in cell survival and proliferation through control of the cell cycle. Functions in the p53 and pRB tumor suppressor pathways and regulates the cyclin CCNA2 transcription.|Identified as a cellular target of the adenoviral oncoprotein E1A, it is required for both transcriptional activation and repression of viral genes.
EAF1	3	15469063	15484120	65	rs13101176	rs142727039	85.7542	0.17312	0.0030344	rs2290535	ELL associated factor 1 [Source:HGNC Symbol;Acc:HGNC:20907]	Acts as a transcriptional transactivator of ELL and ELL2 elongation activities.
EAF2	3	121554033	121605373	65	rs13072767	rs3792597	91.3645	0.117732	0.00457863	rs80329532	ELL associated factor 2 [Source:HGNC Symbol;Acc:HGNC:23115]	Acts as a transcriptional transactivator of TCEA1 elongation activity (By similarity). Acts as a transcriptional transactivator of ELL and ELL2 elongation activities. Potent inducer of apoptosis in prostatic and non-prostatic cell lines. Inhibits prostate tumor growth in vivo.
EAPP	14	34985134	35008943	105	rs4982183	rs8018918	111.564	0.354769	0.0123852	rs9972249	E2F associated phosphoprotein [Source:HGNC Symbol;Acc:HGNC:19312]	May play an important role in the fine-tuning of both major E2F1 activities, the regulation of the cell-cycle and the induction of apoptosis. Promotes S-phase entry, and inhibits p14(ARP) expression.
EARS2	16	23533333	23568696	58	rs7204714	rs76212576	60.0402	0.386051	0.00314176	rs117736813	glutamyl-tRNA synthetase 2, mitochondrial [Source:HGNC Symbol;Acc:HGNC:29419]	Catalyzes the attachment of glutamate to tRNA(Glu) in a two-step reaction: glutamate is first activated by ATP to form Glu-AMP and then transferred to the acceptor end of tRNA(Glu).
EBAG9	8	110551928	110578225	70	rs16879653	rs2844247	97.214	0.12597	0.00487244	rs1379367	estrogen receptor binding site associated, antigen, 9 [Source:HGNC Symbol;Acc:HGNC:3123]	May participate in suppression of cell proliferation and induces apoptotic cell death through activation of interleukin-1-beta converting enzyme (ICE)-like proteases.
EBF1	5	158122922	158526788	328	rs173423	rs28716976	515.769	0.0211717	0.000995872	rs6556363	early B cell factor 1 [Source:HGNC Symbol;Acc:HGNC:3126]	Transcriptional activator which recognizes variations of the palindromic sequence 5'-ATTCCCNNGGGAATT-3'.
EBF2	8	25699245	25902640	376	rs10107357	rs73229907	217.772	0.992367	0.0199559	rs77334058	early B cell factor 2 [Source:HGNC Symbol;Acc:HGNC:19090]	Transcription factor that, in osteoblasts, activates the decoy receptor for RANKL, TNFRSF11B, which in turn regulates osteoclast differentiation. Acts in synergy with the Wnt-responsive LEF1/CTNNB1 pathway. Recognizes variations of the palindromic sequence 5'-ATTCCCNNGGGAATT-3'.
EBF3	10	131633495	131762091	287	rs4751122	rs12572664	302.873	0.347377	0.000485829	rs184476234	early B cell factor 3 [Source:HGNC Symbol;Acc:HGNC:19087]	Transcriptional activator (PubMed:28017373, PubMed:28017372, PubMed:28017370). Recognizes variations of the palindromic sequence 5'-ATTCCCNNGGGAATT-3'.
EBF4	20	2673523	2740754	206	rs77460879	rs73606175	259.27	0.155655	0.00182655	rs112706607	early B cell factor 4 [Source:HGNC Symbol;Acc:HGNC:29278]	Transcriptional factor which recognizes variations of the palindromic sequence 5'-ATTCCCNNGGGAATT-3'.
EBI3	19	4229539	4237524	131	rs352492	rs8107226	114.019	0.597403	0.0197335	rs144818462	Epstein-Barr virus induced 3 [Source:HGNC Symbol;Acc:HGNC:3129]	Associates with IL27 to form the IL-27 interleukin, a heterodimeric cytokine which functions in innate immunity. IL-27 has pro- and anti-inflammatory properties, that can regulate T-helper cell development, suppress T-cell proliferation, stimulate cytotoxic T-cell activity, induce isotype switching in B-cells, and that has diverse effects on innate immune cells. Among its target cells are CD4 T-helper cells which can differentiate in type 1 effector cells (TH1), type 2 effector cells (TH2) and IL17 producing helper T-cells (TH17). It drives rapid clonal expansion of naive but not memory CD4 T-cells. It also strongly synergizes with IL-12 to trigger interferon-gamma/IFN-gamma production of naive CD4 T-cells, binds to the cytokine receptor WSX-1/TCCR. Another important role of IL-27 is its antitumor activity as well as its antiangiogenic activity with activation of production of antiangiogenic chemokines.
EBLN1	10	22497742	22498912	57	rs12773425	rs145146098	115.181	0.0175651	0.00125912	rs139773951	endogenous Bornavirus like nucleoprotein 1 [Source:HGNC Symbol;Acc:HGNC:39430]	May act as an RNA-binding protein. Highly homologous to the bornavirus nucleocapsid N protein that binds viral RNA and oligomerizes.
EBLN2	3	73110809	73112471	69	rs35953264	rs116398534	235.416	0.000764159	1.79E-05	rs301539	endogenous Bornavirus like nucleoprotein 2 [Source:HGNC Symbol;Acc:HGNC:25493]	May act as an RNA-binding protein. The C-terminal region is highly homologous to the bornavirus nucleocapsid N protein that binds viral RNA and oligomerizes. The viral protein also possesses a nuclear import and a nuclear export signal. These 2 signals seem absent in EBLN-2 supporting an unrelated function in Human.
EBNA1BP2	1	43629844	43638241	78	rs1098564	rs11210815	62.3273	0.609035	0.0182904	rs11559314	EBNA1 binding protein 2 [Source:HGNC Symbol;Acc:HGNC:15531]	Required for the processing of the 27S pre-rRNA.
EBPL	13	50234811	50265623	142	rs9568280	rs61961465	218.951	0.0660723	0.00342752	rs9596186	emopamil binding protein like [Source:HGNC Symbol;Acc:HGNC:18061]	Does not possess sterol isomerase activity and does not bind sigma ligands.
ECD	10	74894281	74927853	36	rs7905836	rs1867565	54.2072	0.0875713	0.0175089	rs74629413	ecdysoneless cell cycle regulator [Source:HGNC Symbol;Acc:HGNC:17029]	Regulator of p53/TP53 stability and function. Inhibits MDM2-mediated degradation of p53/TP53 possibly by cooperating in part with TXNIP (PubMed:16849563, PubMed:23880345). May be involved transcriptional regulation. In vitro has intrinsic transactivation activity enhanced by EP300. May be a transcriptional activator required for the expression of glycolytic genes (PubMed:19919181, PubMed:9928932). Involved in regulation of cell cycle progression. Proposed to disrupt Rb-E2F binding leading to transcriptional activation of E2F proteins (PubMed:19640839). The cell cycle -regulating function may depend on its RUVBL1-mediated association with the R2TP complex (PubMed:26711270). May play a role in regulation of pre-mRNA splicing (PubMed:24722212).
ECE1	1	21543739	21672034	200	rs10916945	rs61781631	243.754	0.203613	0.00212806	rs7512116	endothelin converting enzyme 1 [Source:HGNC Symbol;Acc:HGNC:3146]	Converts big endothelin-1 to endothelin-1.
ECE2	3	183967444	184010819	96	rs73185748	rs113012185	104.174	0.328237	0.0181325	rs139990699	endothelin converting enzyme 2 [Source:HGNC Symbol;Acc:HGNC:13275]	Converts big endothelin-1 to endothelin-1. Also involved in the processing of various neuroendocrine peptides, including neurotensin, angiotensin I, substance P, proenkephalin-derived peptides, and prodynorphin-derived peptides. May limit beta-amyloid peptide accumulation in brain. May also have methyltransferase activity.
ECEL1	2	233344536	233352569	184	rs55927272	rs13026409	88.4075	0.993748	0.0811222	rs2741290	endothelin converting enzyme like 1 [Source:HGNC Symbol;Acc:HGNC:3147]	May contribute to the degradation of peptide hormones and be involved in the inactivation of neuronal peptides.
ECEL1P2	2	233250459	233251754	126	rs9678004	rs11886043	126.113	0.427984	0.00865531	rs11888259	NA
ECH1	19	39306061	39322497	113	rs11669249	rs2082435	71.621	0.866871	0.0363879	rs77384368	enoyl-CoA hydratase 1 [Source:HGNC Symbol;Acc:HGNC:3149]	NA
ECHDC1	6	127609856	127664754	64	rs143114633	rs76010528	82.588	0.169749	0.000160483	rs149770492	ethylmalonyl-CoA decarboxylase 1 [Source:HGNC Symbol;Acc:HGNC:21489]	Decarboxylases ethylmalonyl-CoA decarboxylase, a potentially toxic metabolite, to form butyryl-CoA, suggesting it might be involved in metabolite proofreading. Also has methylmalonyl-CoA decarboxylase activity at lower level.
ECHDC2	1	53361581	53387446	47	rs11206033	rs12749112	39.4993	0.640229	0.0284887	rs114103038	enoyl-CoA hydratase domain containing 2 [Source:HGNC Symbol;Acc:HGNC:23408]
ECHDC3	10	11784355	11806065	182	rs80062237	rs11599763	156.567	0.615024	0.00463989	rs117405610	enoyl-CoA hydratase domain containing 3 [Source:HGNC Symbol;Acc:HGNC:23489]
ECHS1	10	135175986	135186908	105	rs41314513	rs146008888	164.371	0.0670801	0.00457294	rs10776676	enoyl-CoA hydratase, short chain 1 [Source:HGNC Symbol;Acc:HGNC:3151]	Straight-chain enoyl-CoA thioesters from C4 up to at least C16 are processed, although with decreasing catalytic rate. Has high substrate specificity for crotonyl-CoA and moderate specificity for acryloyl-CoA, 3-methylcrotonyl-CoA and methacrylyl-CoA. It is noteworthy that binds tiglyl-CoA, but hydrates only a small amount of this substrate.
ECI1	16	2289872	2301602	89	rs26831	rs323035	83.5137	0.463077	0.0154441	rs160546	enoyl-CoA delta isomerase 1 [Source:HGNC Symbol;Acc:HGNC:2703]	Able to isomerize both 3-cis and 3-trans double bonds into the 2-trans form in a range of enoyl-CoA species.
ECI2	6	4115926	4135831	127	rs73349780	rs9392565	99.9075	0.709275	0.00768248	rs675092	enoyl-CoA delta isomerase 2 [Source:HGNC Symbol;Acc:HGNC:14601]	Able to isomerize both 3-cis and 3-trans double bonds into the 2-trans form in a range of enoyl-CoA species. Has a preference for 3-trans substrates.
ECM1	1	150480486	150486265	69	rs1972031	rs72700826	96.3151	0.127606	0.000278948	rs34542152	extracellular matrix protein 1 [Source:HGNC Symbol;Acc:HGNC:3153]	Involved in endochondral bone formation as negative regulator of bone mineralization. Stimulates the proliferation of endothelial cells and promotes angiogenesis. Inhibits MMP9 proteolytic activity.
ECM2	9	95255828	95298374	45	rs7873397	rs79911437	98.5817	0.00754477	0.000502272	rs7850528	extracellular matrix protein 2 [Source:HGNC Symbol;Acc:HGNC:3154]	Promotes matrix assembly and cell adhesiveness.
ECRP	14	21387499	21388335	91	rs11628228	rs10142695	124.625	0.135979	0.000119117	rs186766858	NA
ECSCR	5	138784244	138842320	57	rs4835654	rs142328205	39.4595	0.803223	0.0179692	rs138247695	NA
ECSIT	19	11616730	11639987	104	rs143076301	rs78023425	63.4206	0.900576	0.0299685	rs143854904	ECSIT signalling integrator [Source:HGNC Symbol;Acc:HGNC:29548]	Adapter protein of the Toll-like and IL-1 receptor signaling pathway that is involved in the activation of NF-kappa-B via MAP3K1. Promotes proteolytic activation of MAP3K1. Involved in the BMP signaling pathway. Required for normal embryonic development.|Required for efficient assembly of mitochondrial NADH:ubiquinone oxidoreductase.
ECT2	3	172468474	172539264	101	rs1642545	rs76653737	121.477	0.224321	0.00720685	rs145673569	epithelial cell transforming 2 [Source:HGNC Symbol;Acc:HGNC:3155]	Guanine nucleotide exchange factor (GEF) that catalyzes the exchange of GDP for GTP. Promotes guanine nucleotide exchange on the Rho family members of small GTPases, like RHOA, RHOC, RAC1 and CDC42. Required for signal transduction pathways involved in the regulation of cytokinesis. Component of the centralspindlin complex that serves as a microtubule-dependent and Rho-mediated signaling required for the myosin contractile ring formation during the cell cycle cytokinesis. Regulates the translocation of RHOA from the central spindle to the equatorial region. Plays a role in the control of mitotic spindle assembly; regulates the activation of CDC42 in metaphase for the process of spindle fibers attachment to kinetochores before chromosome congression. Involved in the regulation of epithelial cell polarity; participates in the formation of epithelial tight junctions in a polarity complex PARD3-PARD6-protein kinase PRKCQ-dependent manner. Plays a role in the regulation of neurite outgrowth. Inhibits phenobarbital (PB)-induced NR1I3 nuclear translocation. Stimulates the activity of RAC1 through its association with the oncogenic PARD6A-PRKCI complex in cancer cells, thereby acting to coordinately drive tumor cell proliferation and invasion. Also stimulates genotoxic stress-induced RHOB activity in breast cancer cells leading to their cell death.
ECT2L	6	139117247	139225207	200	rs35897533	rs12055514	284.539	0.0797961	0.00386092	rs1157049	epithelial cell transforming 2 like [Source:HGNC Symbol;Acc:HGNC:21118]	May act as a guanine nucleotide exchange factor (GEF).
EDAR	2	109510926	109605828	170	rs7423984	rs139966072	139.48	0.689168	0.000706691	rs4676231	ectodysplasin A receptor [Source:HGNC Symbol;Acc:HGNC:2895]	Receptor for EDA isoform A1, but not for EDA isoform A2. Mediates the activation of NF-kappa-B and JNK. May promote caspase-independent cell death.
EDARADD	1	236557679	236648008	302	rs10925102	rs819428	322.117	0.333885	0.00465612	rs1253626	EDAR associated death domain [Source:HGNC Symbol;Acc:HGNC:14341]	Adapter protein that interacts with EDAR DEATH domain and couples the receptor to EDA signaling pathway during morphogenesis of ectodermal organs. Mediates the activation of NF-kappa-B.
EDC3	15	74922898	74988386	63	rs7497036	rs2069514	41.441	0.834959	0.0536914	rs147708965	enhancer of mRNA decapping 3 [Source:HGNC Symbol;Acc:HGNC:26114]	Binds single-stranded RNA. Involved in the process of mRNA degradation and in the positive regulation of mRNA decapping. May play a role in spermiogenesis and oogenesis.
EDC4	16	67906925	67918417	40	rs11865098	rs7187289	50.4988	0.197603	0.0167918	rs35268848	enhancer of mRNA decapping 4 [Source:HGNC Symbol;Acc:HGNC:17157]	In the process of mRNA degradation, seems to play a role in mRNA decapping. Component of a complex containing DCP2 and DCP1A which functions in decapping of ARE-containing mRNAs. Promotes complex formation between DCP1A and DCP2. Enhances the catalytic activity of DCP2 (in vitro).
EDDM3A	14	21214098	21216539	245	rs55643105	rs12887752	153.723	0.949166	0.00348861	rs61277316	epididymal protein 3A [Source:HGNC Symbol;Acc:HGNC:16978]	Possible function in sperm maturation.
EDDM3B	14	21236585	21239107	228	rs7160404	rs116968906	194.413	0.656609	0.00348861	rs61277316	epididymal protein 3B [Source:HGNC Symbol;Acc:HGNC:19223]	Possible function in sperm maturation.
EDEM1	3	5229358	5261650	165	rs28629281	rs79646528	224.494	0.100939	0.000449032	rs458553	ER degradation enhancing alpha-mannosidase like protein 1 [Source:HGNC Symbol;Acc:HGNC:18967]	Extracts misfolded glycoproteins, but not glycoproteins undergoing productive folding, from the calnexin cycle. It is directly involved in endoplasmic reticulum-associated degradation (ERAD) and targets misfolded glycoproteins for degradation in an N-glycan-independent manner, probably by forming a complex with SEL1L. It has low mannosidase activity, catalyzing mannose trimming from Man8GlcNAc2 to Man7GlcNAc2.
EDEM2	20	33703159	33735161	66	rs6087668	rs35193912	137.935	0.0130252	0.000521127	rs6058192	ER degradation enhancing alpha-mannosidase like protein 2 [Source:HGNC Symbol;Acc:HGNC:15877]	Initiates the endoplasmic reticulum-associated degradation (ERAD) that targets misfolded glycoproteins for degradation in an N-glycan-dependent manner. Catalyzes the first mannose trimming step, from Man9GlcNAc2 to Man8GlcNAc2 (PubMed:25092655). Extracts misfolded glycoproteins, but not glycoproteins undergoing productive folding, from the calnexin cycle.
EDEM3	1	184659624	184724041	92	rs10797981	rs78100400	108.388	0.231396	0.0136758	rs148023414	ER degradation enhancing alpha-mannosidase like protein 3 [Source:HGNC Symbol;Acc:HGNC:16787]	Involved in endoplasmic reticulum-associated degradation (ERAD). Accelerates the glycoprotein ERAD by proteasomes, by catalyzing mannose trimming from Man8GlcNAc2 to Man7GlcNAc2 in the N-glycans. Seems to have alpha 1,2-mannosidase activity.
EDF1	9	139756565	139760788	57	rs4242707	rs4880163	44.2767	0.695521	0.0270738	rs17250239	endothelial differentiation related factor 1 [Source:HGNC Symbol;Acc:HGNC:3164]	Transcriptional coactivator stimulating NR5A1 and ligand-dependent NR1H3/LXRA and PPARG transcriptional activities. Enhances the DNA-binding activity of ATF1, ATF2, CREB1 and NR5A1. Regulates nitric oxid synthase activity probably by sequestering calmodulin in the cytoplasm. May function in endothelial cells differentiation, hormone-induced cardiomyocytes hypertrophy and lipid metabolism.
EDIL3	5	83236413	83680685	365	rs62362815	rs114070223	407.305	0.251991	7.73E-05	rs115320306	EGF like repeats and discoidin domains 3 [Source:HGNC Symbol;Acc:HGNC:3173]	Promotes adhesion of endothelial cells through interaction with the alpha-v/beta-3 integrin receptor. Inhibits formation of vascular-like structures. May be involved in regulation of vascular morphogenesis of remodeling in embryonic development.
EDN1	6	12290528	12297427	107	rs7766303	rs145203222	73.3795	0.849428	0.00896001	rs557421	endothelin 1 [Source:HGNC Symbol;Acc:HGNC:3176]	Endothelins are endothelium-derived vasoconstrictor peptides.
EDN2	1	41944445	41950344	153	rs76688932	rs812468	116.508	0.768196	0.0149229	rs114071443	endothelin 2 [Source:HGNC Symbol;Acc:HGNC:3177]	Endothelins are endothelium-derived vasoconstrictor peptides.
EDN3	20	57875498	57901047	168	rs259961	rs6026835	322.299	0.00252851	7.42E-06	rs197184	endothelin 3 [Source:HGNC Symbol;Acc:HGNC:3178]	Endothelins are endothelium-derived vasoconstrictor peptides.
EDNRA	4	148402068	148466106	113	rs6849837	rs6836543	78.0435	0.856119	0.0559716	rs17675063	endothelin receptor type A [Source:HGNC Symbol;Acc:HGNC:3179]	Receptor for endothelin-1. Mediates its action by association with G proteins that activate a phosphatidylinositol-calcium second messenger system. The rank order of binding affinities for ET-A is: ET1 > ET2 >> ET3.
EDNRB	13	78469615	78549664	88	rs73231084	rs1411716	85.2002	0.462995	0.0294765	rs111719739	endothelin receptor type B [Source:HGNC Symbol;Acc:HGNC:3180]	Non-specific receptor for endothelin 1, 2, and 3. Mediates its action by association with G proteins that activate a phosphatidylinositol-calcium second messenger system.
EDNRB-AS1	13	78393071	78482563	117	rs35410340	rs144053164	95.8535	0.657962	0.0294765	rs111719739	EDNRB antisense RNA 1 [Source:HGNC Symbol;Acc:HGNC:49045]	NA
EDRF1	10	127408083	127452712	108	rs6597718	rs10901446	124.155	0.255159	0.00381815	rs146667182	erythroid differentiation regulatory factor 1 [Source:HGNC Symbol;Acc:HGNC:24640]	Transcription factor involved in erythroid differentiation. Involved in transcriptional activation of the globin gene.
EEA1	12	93166284	93323107	135	rs2120574	rs11106775	142.481	0.359931	0.0117258	rs117584809	early endosome antigen 1 [Source:HGNC Symbol;Acc:HGNC:3185]	Binds phospholipid vesicles containing phosphatidylinositol 3-phosphate and participates in endosomal trafficking.
EED	11	85955805	85989785	82	rs3851181	rs2600950	126.431	0.0774714	0.00636299	rs11234577	embryonic ectoderm development [Source:HGNC Symbol;Acc:HGNC:3188]	Polycomb group (PcG) protein. Component of the PRC2/EED-EZH2 complex, which methylates 'Lys-9' and 'Lys-27' of histone H3, leading to transcriptional repression of the affected target gene. Also recognizes 'Lys-26' trimethylated histone H1 with the effect of inhibiting PRC2 complex methyltransferase activity on nucleosomal histone H3 'Lys-27', whereas H3 'Lys-27' recognition has the opposite effect, enabling the propagation of this repressive mark. The PRC2/EED-EZH2 complex may also serve as a recruiting platform for DNA methyltransferases, thereby linking two epigenetic repression systems. Genes repressed by the PRC2/EED-EZH2 complex include HOXC8, HOXA9, MYT1 and CDKN2A.
EEF1A1	6	74225472	74230755	55	rs679272	rs3857464	73.0119	0.166561	0.00849574	rs149633945	eukaryotic translation elongation factor 1 alpha 1 [Source:HGNC Symbol;Acc:HGNC:3189]	This protein promotes the GTP-dependent binding of aminoacyl-tRNA to the A-site of ribosomes during protein biosynthesis. With PARP1 and TXK, forms a complex that acts as a T helper 1 (Th1) cell-specific transcription factor and binds the promoter of IFN-gamma to directly regulate its transcription, and is thus involved importantly in Th1 cytokine production.
EEF1A2	20	62119364	62130668	188	rs6089913	rs73152226	256.281	0.115718	0.000408171	rs4809561	eukaryotic translation elongation factor 1 alpha 2 [Source:HGNC Symbol;Acc:HGNC:3192]	This protein promotes the GTP-dependent binding of aminoacyl-tRNA to the A-site of ribosomes during protein biosynthesis.
EEF1B2	2	207024317	207027653	70	rs12612850	rs6726033	39.6147	0.906551	0.0596965	rs147702552	eukaryotic translation elongation factor 1 beta 2 [Source:HGNC Symbol;Acc:HGNC:3208]	NA
EEF1D	8	144661866	144679845	145	rs2382954	rs7820149	156.342	0.3322	0.0023683	rs147641853	eukaryotic translation elongation factor 1 delta [Source:HGNC Symbol;Acc:HGNC:3211]	NA
EEF1DP3	13	32420919	32533721	160	rs17076657	rs79183170	165.236	0.393117	0.00177095	rs61946617	NA
EEF1E1	6	8073592	8102828	110	rs148293850	rs11243235	79.3322	0.763586	0.00123836	rs78978310	eukaryotic translation elongation factor 1 epsilon 1 [Source:HGNC Symbol;Acc:HGNC:3212]	Positive modulator of ATM response to DNA damage.
EEF1E1-BLOC1S5	6	8013799	8102828	173	rs2757564	rs11243235	120.733	0.833691	0.00123836	rs78978310	EEF1E1-BLOC1S5 readthrough (NMD candidate) [Source:HGNC Symbol;Acc:HGNC:49187]	NA
EEF1G	11	62327072	62341460	46	rs190377025	rs185600376	21.9614	0.973185	0.0393751	rs11231128	eukaryotic translation elongation factor 1 gamma [Source:HGNC Symbol;Acc:HGNC:3213]	Probably plays a role in anchoring the complex to other cellular components.
EEF2	19	3976053	3985461	121	rs147402942	rs74880820	67.7477	0.976114	0.0106455	rs4807534	eukaryotic translation elongation factor 2 [Source:HGNC Symbol;Acc:HGNC:3214]	Catalyzes the GTP-dependent ribosomal translocation step during translation elongation. During this step, the ribosome changes from the pre-translocational (PRE) to the post-translocational (POST) state as the newly formed A-site-bound peptidyl-tRNA and P-site-bound deacylated tRNA move to the P and E sites, respectively. Catalyzes the coordinated movement of the two tRNA molecules, the mRNA and conformational changes in the ribosome.
EEF2K	16	22217591	22300066	120	rs144640599	rs80102229	134.114	0.293698	0.00308847	rs112892500	eukaryotic elongation factor 2 kinase [Source:HGNC Symbol;Acc:HGNC:24615]	Threonine kinase that regulates protein synthesis by controlling the rate of peptide chain elongation. Upon activation by a variety of upstream kinases including AMPK or TRPM7, phosphorylates the elongation factor EEF2 at a single site, renders it unable to bind ribosomes and thus inactive. In turn, the rate of protein synthesis is reduced.
EEFSEC	3	127872312	128127489	150	rs7641133	rs9831053	113.616	0.774369	0.00920137	rs67674204	eukaryotic elongation factor, selenocysteine-tRNA specific [Source:HGNC Symbol;Acc:HGNC:24614]	Translation factor necessary for the incorporation of selenocysteine into proteins. It probably replaces EF-Tu for the insertion of selenocysteine directed by the UGA codon. SelB binds GTP and GDP.
EEPD1	7	36192835	36341152	314	rs4723476	rs6462667	295.626	0.544369	0.00840115	rs117856531	endonuclease/exonuclease/phosphatase family domain containing 1 [Source:HGNC Symbol;Acc:HGNC:22223]
EFCAB1	8	49627473	49647870	76	rs62509354	rs4873289	68.5686	0.557824	0.00825417	rs77544214	EF-hand calcium binding domain 1 [Source:HGNC Symbol;Acc:HGNC:25678]
EFCAB10	7	105205579	105221976	100	rs2692428	rs1721477	106.822	0.349403	0.000542426	rs73192172	EF-hand calcium binding domain 10 [Source:HGNC Symbol;Acc:HGNC:34531]
EFCAB11	14	90261335	90421121	200	rs12050407	rs77951315	351.283	0.0124573	0.00011779	rs11622691	EF-hand calcium binding domain 11 [Source:HGNC Symbol;Acc:HGNC:20357]
EFCAB12	3	129120163	129147494	76	rs62266945	rs73204214	65.4902	0.599443	0.0181554	rs7433187	EF-hand calcium binding domain 12 [Source:HGNC Symbol;Acc:HGNC:28061]
EFCAB13	17	45401326	45518677	103	rs8078614	rs111354862	254.944	0.00343117	0.000319322	rs8074348	EF-hand calcium binding domain 13 [Source:HGNC Symbol;Acc:HGNC:26864]
EFCAB14	1	47140830	47184736	72	rs4518838	rs11583588	101.713	0.10823	6.51E-05	rs149498314	EF-hand calcium binding domain 14 [Source:HGNC Symbol;Acc:HGNC:29051]
EFCAB14-AS1	1	47139707	47157769	44	rs4518838	rs1816730	72.2335	0.0652102	6.51E-05	rs149498314	EFCAB14 antisense RNA 1 [Source:HGNC Symbol;Acc:HGNC:44108]	NA
EFCAB2	1	245133170	245288530	262	rs56149600	rs74605389	220.43	0.727749	0.00397441	rs114927989	EF-hand calcium binding domain 2 [Source:HGNC Symbol;Acc:HGNC:28166]
EFCAB3	17	60447578	60493839	85	rs28424009	rs141669680	88.4901	0.374914	0.00156169	rs149646432	EF-hand calcium binding domain 3 [Source:HGNC Symbol;Acc:HGNC:26379]
EFCAB4A	11	828259	831991	129	rs116855686	rs7121430	224.142	0.031129	0.00123412	rs9943674	NA
EFCAB4B	12	3724493	3862366	310	rs1860450	rs10774173	313.263	0.431928	0.00790381	rs7302583	NA
EFCAB5	17	28256873	28435470	74	rs7226121	rs61014003	57.7787	0.748965	0.00781393	rs144773328	EF-hand calcium binding domain 5 [Source:HGNC Symbol;Acc:HGNC:24801]
EFCAB6	22	43924623	44208217	279	rs73167993	rs2269601	182.118	0.880295	0.00221693	rs5764355	EF-hand calcium binding domain 6 [Source:HGNC Symbol;Acc:HGNC:24204]	Negatively regulates the androgen receptor by recruiting histone deacetylase complex, and protein DJ-1 antagonizes this inhibition by abrogation of this complex.
EFCAB6-AS1	22	43912133	43932485	154	rs4591439	rs4823200	97.6699	0.871223	0.0220204	rs28608705	EFCAB6 antisense RNA 1 [Source:HGNC Symbol;Acc:HGNC:39999]	NA
EFCAB7	1	63989012	64038364	78	rs6588035	rs11208253	96.371	0.200756	0.0124328	rs116399644	EF-hand calcium binding domain 7 [Source:HGNC Symbol;Acc:HGNC:29379]
EFCAB9	5	171621175	171630458	130	rs35958063	rs7735804	88.7794	0.828341	0.00743023	rs537767	EF-hand calcium binding domain 9 [Source:HGNC Symbol;Acc:HGNC:34530]
EFCC1	3	128720471	128759585	76	rs13068128	rs377461526	189.67	0.000760385	0.000990909	rs9289338	EF-hand and coiled-coil domain containing 1 [Source:HGNC Symbol;Acc:HGNC:25692]
EFEMP1	2	56093096	56151298	156	rs138283138	rs62164513	147.796	0.488649	0.0082585	rs56666949	EGF containing fibulin extracellular matrix protein 1 [Source:HGNC Symbol;Acc:HGNC:3218]	Binds EGFR, the EGF receptor, inducing EGFR autophosphorylation and the activation of downstream signaling pathways. May play a role in cell adhesion and migration. May function as a negative regulator of chondrocyte differentiation. In the olfactory epithelium, it may regulate glial cell migration, differentiation and the ability of glial cells to support neuronal neurite outgrowth.
EFEMP2	11	65633911	65640405	66	rs11227309	rs575479	80.3296	0.219482	0.00826406	rs11227310	EGF containing fibulin extracellular matrix protein 2 [Source:HGNC Symbol;Acc:HGNC:3219]
EFHB	3	19920965	19975706	108	rs384417	rs77001658	148.76	0.128079	0.00133309	rs111948277	EF-hand domain family member B [Source:HGNC Symbol;Acc:HGNC:26330]
EFHC1	6	52284993	52360583	157	rs11963163	rs3789768	172.381	0.325765	0.00116412	rs9463793	EF-hand domain containing 1 [Source:HGNC Symbol;Acc:HGNC:16406]	Necessary for radial and tangential cell migration during brain development, possibly acting as a regulator of cell morphology and process formation during migration (PubMed:22926142). May enhance calcium influx through CACNA1E and stimulate programmed cell death (PubMed:15258581).
EFHD1	2	233470766	233547491	171	rs1190445	rs10205801	77.3415	0.999199	0.0418516	rs115903037	EF-hand domain family member D1 [Source:HGNC Symbol;Acc:HGNC:29556]	Acts as a calcium sensor for mitochondrial flash (mitoflash) activation, an event characterized by stochastic bursts of superoxide production (PubMed:26975899). May play a role in neuronal differentiation.
EFHD2	1	15736390	15756839	162	rs143141290	rs11581917	115.885	0.856402	0.0162311	rs146916007	EF-hand domain family member D2 [Source:HGNC Symbol;Acc:HGNC:28670]	May regulate B-cell receptor (BCR)-induced immature and primary B-cell apoptosis. Plays a role as negative regulator of the canonical NF-kappa-B-activating branch. Controls spontaneous apoptosis through the regulation of BCL2L1 abundance.
EFNA1	1	155100348	155107386	72	rs72702270	rs145607614	143.609	0.0287662	0.00192633	rs6694256	ephrin A1 [Source:HGNC Symbol;Acc:HGNC:3221]	Cell surface GPI-bound ligand for Eph receptors, a family of receptor tyrosine kinases which are crucial for migration, repulsion and adhesion during neuronal, vascular and epithelial development. Binds promiscuously Eph receptors residing on adjacent cells, leading to contact-dependent bidirectional signaling into neighboring cells. Plays an important role in angiogenesis and tumor neovascularization. The recruitment of VAV2, VAV3 and PI3-kinase p85 subunit by phosphorylated EPHA2 is critical for EFNA1-induced RAC1 GTPase activation and vascular endothelial cell migration and assembly. Exerts anti-oncogenic effects in tumor cells through activation and down-regulation of EPHA2. Activates EPHA2 by inducing tyrosine phosphorylation which leads to its internalization and degradation. Acts as a negative regulator in the tumorigenesis of gliomas by down-regulating EPHA2 and FAK. Can evoke collapse of embryonic neuronal growth cone and regulates dendritic spine morphogenesis.
EFNA2	19	1286152	1301429	139	rs150985681	rs56217833	225.255	0.0196018	0.000856496	rs12978222	ephrin A2 [Source:HGNC Symbol;Acc:HGNC:3222]	Cell surface GPI-bound ligand for Eph receptors, a family of receptor tyrosine kinases which are crucial for migration, repulsion and adhesion during neuronal, vascular and epithelial development. Binds promiscuously Eph receptors residing on adjacent cells, leading to contact-dependent bidirectional signaling into neighboring cells. The signaling pathway downstream of the receptor is referred to as forward signaling while the signaling pathway downstream of the ephrin ligand is referred to as reverse signaling. With the EPHA2 receptor may play a role in bone remodeling through regulation of osteoclastogenesis and osteoblastogenesis.
EFNA3	1	155051347	155060014	89	rs10908452	rs144486053	194.262	0.0111604	0.000119146	rs11589479	ephrin A3 [Source:HGNC Symbol;Acc:HGNC:3223]	Cell surface GPI-bound ligand for Eph receptors, a family of receptor tyrosine kinases which are crucial for migration, repulsion and adhesion during neuronal, vascular and epithelial development. Binds promiscuously Eph receptors residing on adjacent cells, leading to contact-dependent bidirectional signaling into neighboring cells. The signaling pathway downstream of the receptor is referred to as forward signaling while the signaling pathway downstream of the ephrin ligand is referred to as reverse signaling.
EFNA4	1	155036212	155042029	94	rs3820225	rs78279413	193.728	0.0111695	0.000119146	rs11589479	ephrin A4 [Source:HGNC Symbol;Acc:HGNC:3224]	Cell surface GPI-bound ligand for Eph receptors, a family of receptor tyrosine kinases which are crucial for migration, repulsion and adhesion during neuronal, vascular and epithelial development. Binds promiscuously Eph receptors residing on adjacent cells, leading to contact-dependent bidirectional signaling into neighboring cells. May play a role in the interaction between activated B-lymphocytes and dendritic cells in tonsils.
EFNA5	5	106712589	107006596	403	rs443277	rs154169	414.429	0.400458	0.00951517	rs73200683	ephrin A5 [Source:HGNC Symbol;Acc:HGNC:3225]	Cell surface GPI-bound ligand for Eph receptors, a family of receptor tyrosine kinases which are crucial for migration, repulsion and adhesion during neuronal, vascular and epithelial development. Binds promiscuously Eph receptors residing on adjacent cells, leading to contact-dependent bidirectional signaling into neighboring cells. The signaling pathway downstream of the receptor is referred to as forward signaling while the signaling pathway downstream of the ephrin ligand is referred to as reverse signaling. Induces compartmentalized signaling within a caveolae-like membrane microdomain when bound to the extracellular domain of its cognate receptor. This signaling event requires the activity of the Fyn tyrosine kinase. Activates the EPHA3 receptor to regulate cell-cell adhesion and cytoskeletal organization. With the receptor EPHA2 may regulate lens fiber cells shape and interactions and be important for lens transparency maintenance. May function actively to stimulate axon fasciculation. The interaction of EFNA5 with EPHA5 also mediates communication between pancreatic islet cells to regulate glucose-stimulated insulin secretion. Cognate/functional ligand for EPHA7, their interaction regulates brain development modulating cell-cell adhesion and repulsion.
EFNB2	13	107142078	107187388	149	rs7987837	rs75363867	234.06	0.0299685	0.000240043	rs77430977	ephrin B2 [Source:HGNC Symbol;Acc:HGNC:3227]	Cell surface transmembrane ligand for Eph receptors, a family of receptor tyrosine kinases which are crucial for migration, repulsion and adhesion during neuronal, vascular and epithelial development. Binds promiscuously Eph receptors residing on adjacent cells, leading to contact-dependent bidirectional signaling into neighboring cells. The signaling pathway downstream of the receptor is referred to as forward signaling while the signaling pathway downstream of the ephrin ligand is referred to as reverse signaling. Binds to receptor tyrosine kinase including EPHA4, EPHA3 and EPHB4. Together with EPHB4 plays a central role in heart morphogenesis and angiogenesis through regulation of cell adhesion and cell migration. EPHB4-mediated forward signaling controls cellular repulsion and segregation from EFNB2-expressing cells. May play a role in constraining the orientation of longitudinally projecting axons.|(Microbial infection) Acts as a receptor for Hendra virus and Nipah virus.
EFNB3	17	7608519	7614693	135	rs117613045	rs12185237	93.2765	0.839627	0.00252301	rs138832850	ephrin B3 [Source:HGNC Symbol;Acc:HGNC:3228]	Cell surface transmembrane ligand for Eph receptors, a family of receptor tyrosine kinases which are crucial for migration, repulsion and adhesion during neuronal, vascular and epithelial development. Binds promiscuously Eph receptors residing on adjacent cells, leading to contact-dependent bidirectional signaling into neighboring cells. The signaling pathway downstream of the receptor is referred to as forward signaling while the signaling pathway downstream of the ephrin ligand is referred to as reverse signaling. May play a pivotal role in forebrain function. Binds to, and induce the collapse of, commissural axons/growth cones in vitro. May play a role in constraining the orientation of longitudinally projecting axons.|(Microbial infection) Acts as a receptor for nipah virus and hendra virus.
EFR3A	8	132916355	133025886	184	rs140493478	rs78569303	226.009	0.1928	0.0119438	rs7836704	EFR3 homolog A [Source:HGNC Symbol;Acc:HGNC:28970]	Component of a complex required to localize phosphatidylinositol 4-kinase (PI4K) to the plasma membrane (PubMed:23229899, PubMed:25608530, PubMed:26571211). The complex acts as a regulator of phosphatidylinositol 4-phosphate (PtdIns(4)P) synthesis (Probable). In the complex, EFR3A probably acts as the membrane-anchoring component (PubMed:23229899). Also involved in responsiveness to G-protein-coupled receptors; it is however unclear whether this role is direct or indirect (PubMed:25380825).
EFR3B	2	25264972	25382004	122	rs1561447	rs79279489	230.374	0.0200456	0.000501807	rs150980929	EFR3 homolog B [Source:HGNC Symbol;Acc:HGNC:29155]	Component of a complex required to localize phosphatidylinositol 4-kinase (PI4K) to the plasma membrane (PubMed:23229899, PubMed:25608530, PubMed:26571211). The complex acts as a regulator of phosphatidylinositol 4-phosphate (PtdIns(4)P) synthesis (Probable). In the complex, EFR3B probably acts as the membrane-anchoring component (PubMed:23229899). Also involved in responsiveness to G-protein-coupled receptors; it is however unclear whether this role is direct or indirect (PubMed:25380825).
EFS	14	23825608	23834842	121	rs189492896	rs3729832	196.563	0.0421346	0.00349827	rs72686219	embryonal Fyn-associated substrate [Source:HGNC Symbol;Acc:HGNC:16898]	Docking protein which plays a central coordinating role for tyrosine-kinase-based signaling related to cell adhesion. May serve as an activator of SRC and a downstream effector. Interacts with the SH3 domain of FYN and with CRK, SRC, and YES.
EFTUD1	15	82422560	82555104	214	rs2665093	rs59546574	375.174	0.0174395	0.000321334	rs7162177	NA
EFTUD1P1	15	84748938	84795353	83	rs12901010	rs10083628	127.477	0.0710283	0.00279952	rs17299684	NA
EFTUD2	17	42927654	42976993	109	rs74252791	rs8075339	148.627	0.147771	5.50E-05	rs75707322	elongation factor Tu GTP binding domain containing 2 [Source:HGNC Symbol;Acc:HGNC:30858]	Component of the U5 snRNP and the U4/U6-U5 tri-snRNP complex required for pre-mRNA splicing. Binds GTP.
EGF	4	110834039	110934118	148	rs7654660	rs72676982	123.049	0.646436	0.00372431	rs16997092	epidermal growth factor [Source:HGNC Symbol;Acc:HGNC:3229]	EGF stimulates the growth of various epidermal and epithelial tissues in vivo and in vitro and of some fibroblasts in cell culture. Magnesiotropic hormone that stimulates magnesium reabsorption in the renal distal convoluted tubule via engagement of EGFR and activation of the magnesium channel TRPM6. Can induce neurite outgrowth in motoneurons of the pond snail Lymnaea stagnalis in vitro (PubMed:10964941).
EGFEM1P	3	167967309	168548374	357	rs11718052	rs78918331	353.728	0.473444	0.0055886	rs144353026	NA
EGFL7	9	139553307	139567130	163	rs72777518	rs3739940	164.335	0.420337	0.005024	rs138145505	EGF like domain multiple 7 [Source:HGNC Symbol;Acc:HGNC:20594]	Regulates vascular tubulogenesis in vivo. Inhibits platelet-derived growth factor (PDGF)-BB-induced smooth muscle cell migration and promotes endothelial cell adhesion to the extracellular matrix and angiogenesis.
EGFL8	6	32132381	32136062	115	rs62402718	rs3134797	204.573	0.0261588	0.00034094	rs206017	EGF like domain multiple 8 [Source:HGNC Symbol;Acc:HGNC:13944]	NA
EGFLAM	5	38258510	38465582	282	rs1428186	rs115796366	402.333	0.0539213	0.0011155	rs78372854	EGF like, fibronectin type III and laminin G domains [Source:HGNC Symbol;Acc:HGNC:26810]	Involved in both the retinal photoreceptor ribbon synapse formation and physiological functions of visual perception. Necessary for proper bipolar dendritic tip apposition to the photoreceptor ribbon synapse. Promotes matrix assembly and cell adhesiveness.
EGFLAM-AS2	5	38399915	38403573	128	rs2561111	rs7735629	182.329	0.0799757	0.00361852	rs2561823	EGFLAM antisense RNA 2 [Source:HGNC Symbol;Acc:HGNC:41168]	NA
EGFLAM-AS4	5	38282370	38291088	98	rs2561047	rs10461723	123.635	0.195613	0.00474912	rs149180992	EGFLAM antisense RNA 4 [Source:HGNC Symbol;Acc:HGNC:41166]	NA
EGFR	7	55086724	55275031	332	rs1005176	rs10215304	345.904	0.380721	0.00392482	rs76692262	epidermal growth factor receptor [Source:HGNC Symbol;Acc:HGNC:3236]	Receptor tyrosine kinase binding ligands of the EGF family and activating several signaling cascades to convert extracellular cues into appropriate cellular responses. Known ligands include EGF, TGFA/TGF-alpha, amphiregulin, epigen/EPGN, BTC/betacellulin, epiregulin/EREG and HBEGF/heparin-binding EGF. Ligand binding triggers receptor homo- and/or heterodimerization and autophosphorylation on key cytoplasmic residues. The phosphorylated receptor recruits adapter proteins like GRB2 which in turn activates complex downstream signaling cascades. Activates at least 4 major downstream signaling cascades including the RAS-RAF-MEK-ERK, PI3 kinase-AKT, PLCgamma-PKC and STATs modules. May also activate the NF-kappa-B signaling cascade. Also directly phosphorylates other proteins like RGS16, activating its GTPase activity and probably coupling the EGF receptor signaling to the G protein-coupled receptor signaling. Also phosphorylates MUC1 and increases its interaction with SRC and CTNNB1/beta-catenin. Plays a role in enhancing learning and memory performance.|Isoform 2 may act as an antagonist of EGF action.|(Microbial infection) Acts as a receptor for hepatitis C virus (HCV) in hepatocytes and facilitates its cell entry. Mediates HCV entry by promoting the formation of the CD81-CLDN1 receptor complexes that are essential for HCV entry and by enhancing membrane fusion of cells expressing HCV envelope glycoproteins.
EGFR-AS1	7	55247442	55256642	148	rs62459767	rs117573377	133.34	0.551923	0.0301441	rs2037699	EGFR antisense RNA 1 [Source:HGNC Symbol;Acc:HGNC:40207]	NA
EGLN1	1	231499496	231560790	81	rs12239313	rs16854395	91.4415	0.276342	0.0110586	rs61750991	egl-9 family hypoxia inducible factor 1 [Source:HGNC Symbol;Acc:HGNC:1232]	Cellular oxygen sensor that catalyzes, under normoxic conditions, the post-translational formation of 4-hydroxyproline in hypoxia-inducible factor (HIF) alpha proteins. Hydroxylates a specific proline found in each of the oxygen-dependent degradation (ODD) domains (N-terminal, NODD, and C-terminal, CODD) of HIF1A. Also hydroxylates HIF2A. Has a preference for the CODD site for both HIF1A and HIF1B. Hydroxylated HIFs are then targeted for proteasomal degradation via the von Hippel-Lindau ubiquitination complex. Under hypoxic conditions, the hydroxylation reaction is attenuated allowing HIFs to escape degradation resulting in their translocation to the nucleus, heterodimerization with HIF1B, and increased expression of hypoxy-inducible genes. EGLN1 is the most important isozyme under normoxia and, through regulating the stability of HIF1, involved in various hypoxia-influenced processes such as angiogenesis in retinal and cardiac functionality. Target proteins are preferentially recognized via a LXXLAP motif.
EGLN2	19	41305047	41314346	120	rs76177309	rs8105704	57.6802	0.979153	0.00407762	rs4803373	egl-9 family hypoxia inducible factor 2 [Source:HGNC Symbol;Acc:HGNC:14660]	Cellular oxygen sensor that catalyzes, under normoxic conditions, the post-translational formation of 4-hydroxyproline in hypoxia-inducible factor (HIF) alpha proteins. Hydroxylates a specific proline found in each of the oxygen-dependent degradation (ODD) domains (N-terminal, NODD, and C-terminal, CODD) of HIF1A. Also hydroxylates HIF2A. Has a preference for the CODD site for both HIF1A and HIF2A. Hydroxylated HIFs are then targeted for proteasomal degradation via the von Hippel-Lindau ubiquitination complex. Under hypoxic conditions, the hydroxylation reaction is attenuated allowing HIFs to escape degradation resulting in their translocation to the nucleus, heterodimerization with HIF1B, and increased expression of hypoxy-inducible genes. EGLN2 is involved in regulating hypoxia tolerance and apoptosis in cardiac and skeletal muscle. Also regulates susceptibility to normoxic oxidative neuronal death. Links oxygen sensing to cell cycle and primary cilia formation by hydroxylating the critical centrosome component CEP192 which promotes its ubiquitination and subsequent proteasomal degradation. Hydroxylates IKBKB, mediating NF-kappaB activation in hypoxic conditions. Target proteins are preferentially recognized via a LXXLAP motif.
EGLN3	14	34393420	34420284	148	rs11846674	rs966784	215.204	0.0713755	0.000491282	rs1680692	egl-9 family hypoxia inducible factor 3 [Source:HGNC Symbol;Acc:HGNC:14661]	Cellular oxygen sensor that catalyzes, under normoxic conditions, the post-translational formation of 4-hydroxyproline in hypoxia-inducible factor (HIF) alpha proteins. Hydroxylates a specific proline found in each of the oxygen-dependent degradation (ODD) domains (N-terminal, NODD, and C-terminal, CODD) of HIF1A. Also hydroxylates HIF2A. Has a preference for the CODD site for both HIF1A and HIF2A. Hydroxylation on the NODD site by EGLN3 appears to require prior hydroxylation on the CODD site. Hydroxylated HIFs are then targeted for proteasomal degradation via the von Hippel-Lindau ubiquitination complex. Under hypoxic conditions, the hydroxylation reaction is attenuated allowing HIFs to escape degradation resulting in their translocation to the nucleus, heterodimerization with HIF1B, and increased expression of hypoxy-inducible genes. EGLN3 is the most important isozyme in limiting physiological activation of HIFs (particularly HIF2A) in hypoxia. Also hydroxylates PKM in hypoxia, limiting glycolysis. Under normoxia, hydroxylates and regulates the stability of ADRB2. Regulator of cardiomyocyte and neuronal apoptosis. In cardiomyocytes, inhibits the anti-apoptotic effect of BCL2 by disrupting the BAX-BCL2 complex. In neurons, has a NGF-induced proapoptotic effect, probably through regulating CASP3 activity. Also essential for hypoxic regulation of neutrophilic inflammation. Plays a crucial role in DNA damage response (DDR) by hydroxylating TELO2, promoting its interaction with ATR which is required for activation of the ATR/CHK1/p53 pathway. Target proteins are preferentially recognized via a LXXLAP motif.
EGOT	3	4790877	4793274	179	rs6442902	rs2291861	134.361	0.785017	0.0252928	rs2874877	eosinophil granule ontogeny transcript (non-protein coding) [Source:HGNC Symbol;Acc:HGNC:37129]	NA
EGR1	5	137801180	137805004	79	rs72803881	rs13155345	114.909	0.100804	0.00162041	rs35486585	early growth response 1 [Source:HGNC Symbol;Acc:HGNC:3238]	Transcriptional regulator (PubMed:20121949). Recognizes and binds to the DNA sequence 5'-GCG(T/G)GGGCG-3'(EGR-site) in the promoter region of target genes (By similarity). Binds double-stranded target DNA, irrespective of the cytosine methylation status (PubMed:25258363, PubMed:25999311). Regulates the transcription of numerous target genes, and thereby plays an important role in regulating the response to growth factors, DNA damage, and ischemia. Plays a role in the regulation of cell survival, proliferation and cell death. Activates expression of p53/TP53 and TGFB1, and thereby helps prevent tumor formation. Required for normal progress through mitosis and normal proliferation of hepatocytes after partial hepatectomy. Mediates responses to ischemia and hypoxia; regulates the expression of proteins such as IL1B and CXCL2 that are involved in inflammatory processes and development of tissue damage after ischemia. Regulates biosynthesis of luteinizing hormone (LHB) in the pituitary.
EGR2	10	64571755	64578927	89	rs224032	rs12217462	59.2827	0.803299	0.0298549	rs147708403	early growth response 2 [Source:HGNC Symbol;Acc:HGNC:3239]	Sequence-specific DNA-binding transcription factor. Binds to two specific DNA sites located in the promoter region of HOXA4.|E3 SUMO-protein ligase helping SUMO1 conjugation to its coregulators NAB1 and NAB2, whose sumoylation down-regulates EGR2 own transcriptional activity.
EGR3	8	22545173	22550815	128	rs112292429	rs116908857	102.697	0.716936	0.0111111	rs78624119	early growth response 3 [Source:HGNC Symbol;Acc:HGNC:3240]	Probable transcription factor involved in muscle spindle development.
EGR4	2	73518056	73520829	71	rs60514098	rs146581879	66.5094	0.521281	0.0184778	rs116545023	early growth response 4 [Source:HGNC Symbol;Acc:HGNC:3241]	Transcriptional regulator. Recognizes and binds to the DNA sequence 5'-GCGGGGGCG-3' (GSG). Activates the transcription of target genes whose products are required for mitogenesis and differentiation.
EHBP1	2	62900985	63273621	170	rs7583570	rs62180270	136.563	0.688971	0.00560155	rs2710649	EH domain binding protein 1 [Source:HGNC Symbol;Acc:HGNC:29144]	May play a role in actin reorganization. Links clathrin-mediated endocytosis to the actin cytoskeleton. May act as Rab effector protein and play a role in vesicle trafficking (PubMed:14676205, PubMed:27552051). Required for perinuclear sorting and insulin-regulated recycling of SLC2A4/GLUT4 in adipocytes.
EHBP1L1	11	65343508	65360116	85	rs75169347	rs3741378	96.3059	0.282378	0.00107427	rs112219657	EH domain binding protein 1 like 1 [Source:HGNC Symbol;Acc:HGNC:30682]	May act as Rab effector protein and play a role in vesicle trafficking.
EHD1	11	64620198	64647185	104	rs654440	rs149219294	64.4911	0.924299	0.0148351	rs74447078	EH domain containing 1 [Source:HGNC Symbol;Acc:HGNC:3242]	ATP- and membrane-binding protein that controls membrane reorganization/tubulation upon ATP hydrolysis. In vitro causes vesiculation of endocytic membranes (PubMed:24019528). Acts in early endocytic membrane fusion and membrane trafficking of recycling endosomes (PubMed:15020713, PubMed:17233914, PubMed:20801876). Recruited to endosomal membranes upon nerve growth factor stimulation, indirectly regulates neurite outgrowth (By similarity). Plays a role in myoblast fusion (By similarity). Involved in the unidirectional retrograde dendritic transport of endocytosed BACE1 and in efficient sorting of BACE1 to axons implicating a function in neuronal APP processing (By similarity). Plays a role in the formation of the ciliary vesicle (CV), an early step in cilium biogenesis. Proposed to be required for the fusion of distal appendage vesicles (DAVs) to form the CV by recruiting SNARE complex component SNAP29. Is required for recruitment of transition zone proteins CEP290, RPGRIP1L, TMEM67 and B9D2, and of IFT20 following DAV reorganization before Rab8-dependent ciliary membrane extension. Required for the loss of CCP110 form the mother centriole essential for the maturation of the basal body during ciliogenesis (PubMed:25686250).
EHD2	19	48216600	48246391	144	rs2911002	rs11673519	73.6507	0.980563	0.0387826	rs73053862	EH domain containing 2 [Source:HGNC Symbol;Acc:HGNC:3243]	ATP- and membrane-binding protein that controls membrane reorganization/tubulation upon ATP hydrolysis (By similarity). Plays a role in membrane trafficking between the plasma membrane and endosomes (PubMed:17233914). Important for the internalization of GLUT4. Required for fusion of myoblasts to skeletal muscle myotubes. Required for normal translocation of FER1L5 to the plasma membrane (By similarity). Regulates the equilibrium between cell surface-associated and cell surface-dissociated caveolae by constraining caveolae at the cell membrane (PubMed:25588833).
EHD3	2	31456879	31491260	222	rs10180414	rs207417	195.64	0.622009	0.0352125	rs78684999	EH domain containing 3 [Source:HGNC Symbol;Acc:HGNC:3244]	ATP- and membrane-binding protein that controls membrane reorganization/tubulation upon ATP hydrolysis (PubMed:25686250). In vitro causes tubulation of endocytic membranes (PubMed:24019528). Binding to phosphatidic acid induces its membrane tubulation activity (By similarity). Plays a role in endocytic transport. Involved in early endosome to recycling endosome compartment (ERC), retrograde early endosome to Golgi, and endosome to plasma membrane (rapid recycling) protein transport. Involved in the regulation of Golgi maintenance and morphology (PubMed:16251358, PubMed:17233914, PubMed:19139087, PubMed:23781025). Involved in the recycling of internalized D1 dopamine receptor (PubMed:21791287). Plays a role in cardiac protein trafficking probably implicating ANK2 (PubMed:20489164). Involved in the ventricular membrane targeting of SLC8A1 and CACNA1C and probably the atrial membrane localization of CACNA1GG and CACNA1H implicated in the regulation of atrial myocyte excitability and cardiac conduction (By similarity). In conjunction with EHD4 may be involved in endocytic trafficking of KDR/VEGFR2 implicated in control of glomerular function (By similarity). Involved in the rapid recycling of integrin beta-3 implicated in cell adhesion maintenance (PubMed:23781025). Involved in the unidirectional retrograde dendritic transport of endocytosed BACE1 and in efficient sorting of BACE1 to axons implicating a function in neuronal APP processing (By similarity). Plays a role in the formation of the ciliary vesicle, an early step in cilium biogenesis; possibly sharing redundant functions with EHD1 (PubMed:25686250).
EHD4	15	42191638	42264755	223	rs11634083	rs2724937	301.034	0.109158	0.00673032	rs4924593	EH domain containing 4 [Source:HGNC Symbol;Acc:HGNC:3245]	ATP- and membrane-binding protein that probably controls membrane reorganization/tubulation upon ATP hydrolysis. Plays a role in early endosomal transport.
EHF	11	34642587	34684834	112	rs10836260	rs11032824	82.8971	0.818951	0.00618104	rs187741374	ETS homologous factor [Source:HGNC Symbol;Acc:HGNC:3246]	Transcriptional activator that may play a role in regulating epithelial cell differentiation and proliferation. May act as a repressor for a specific subset of ETS/AP-1-responsive genes and as a modulator of the nuclear response to mitogen-activated protein kinase signaling cascades. Binds to DNA sequences containing the consensus nucleotide core sequence GGAA. Involved in regulation of TNFRSF10B/DR5 expression through Ets-binding sequences on the TNFRSF10B/DR5 promoter. May contribute to development and carcinogenesis by acting as a tumor suppressor gene or anti-oncogene.
EHHADH	3	184908411	184971886	103	rs13094394	rs7426905	62.636	0.893555	0.0414103	rs56072008	enoyl-CoA hydratase and 3-hydroxyacyl CoA dehydrogenase [Source:HGNC Symbol;Acc:HGNC:3247]
EHHADH-AS1	3	184880688	184909743	94	rs16859622	rs3962275	62.9002	0.848211	0.0414103	rs56072008	EHHADH antisense RNA 1 [Source:HGNC Symbol;Acc:HGNC:44133]	NA
EHMT1	9	140513443	140730578	264	rs12683290	rs4072563	267.028	0.414359	0.00374148	rs34533453	euchromatic histone lysine methyltransferase 1 [Source:HGNC Symbol;Acc:HGNC:24650]	Histone methyltransferase that specifically mono- and dimethylates 'Lys-9' of histone H3 (H3K9me1 and H3K9me2, respectively) in euchromatin. H3K9me represents a specific tag for epigenetic transcriptional repression by recruiting HP1 proteins to methylated histones. Also weakly methylates 'Lys-27' of histone H3 (H3K27me). Also required for DNA methylation, the histone methyltransferase activity is not required for DNA methylation, suggesting that these 2 activities function independently. Probably targeted to histone H3 by different DNA-binding proteins like E2F6, MGA, MAX and/or DP1. During G0 phase, it probably contributes to silencing of MYC- and E2F-responsive genes, suggesting a role in G0/G1 transition in cell cycle. In addition to the histone methyltransferase activity, also methylates non-histone proteins: mediates dimethylation of 'Lys-373' of p53/TP53.
EHMT1-IT1	9	140657473	140659224	69	rs140115977	rs7851955	62.0512	0.506776	0.0174108	rs41302691	NA
EHMT2	6	31847535	31865484	135	rs35987121	rs4151669	241.31	0.0273153	0.000641065	rs1048709	euchromatic histone lysine methyltransferase 2 [Source:HGNC Symbol;Acc:HGNC:14129]	Histone methyltransferase that specifically mono- and dimethylates 'Lys-9' of histone H3 (H3K9me1 and H3K9me2, respectively) in euchromatin. H3K9me represents a specific tag for epigenetic transcriptional repression by recruiting HP1 proteins to methylated histones. Also mediates monomethylation of 'Lys-56' of histone H3 (H3K56me1) in G1 phase, leading to promote interaction between histone H3 and PCNA and regulating DNA replication. Also weakly methylates 'Lys-27' of histone H3 (H3K27me). Also required for DNA methylation, the histone methyltransferase activity is not required for DNA methylation, suggesting that these 2 activities function independently. Probably targeted to histone H3 by different DNA-binding proteins like E2F6, MGA, MAX and/or DP1. May also methylate histone H1. In addition to the histone methyltransferase activity, also methylates non-histone proteins: mediates dimethylation of 'Lys-373' of p53/TP53. Also methylates CDYL, WIZ, ACIN1, DNMT1, HDAC1, ERCC6, KLF12 and itself.
EI24	11	125439282	125454584	66	rs149917305	rs112524320	65.3626	0.430344	0.0378263	rs10893395	EI24, autophagy associated transmembrane protein [Source:HGNC Symbol;Acc:HGNC:13276]	Acts as a negative growth regulator via p53-mediated apoptosis pathway. Regulates formation of degradative autolysosomes during autophagy.
EID1	15	49170289	49172380	103	rs62009416	rs12440434	107.245	0.383311	0.0198117	rs62010883	EP300 interacting inhibitor of differentiation 1 [Source:HGNC Symbol;Acc:HGNC:1191]	Interacts with RB1 and EP300 and acts as a repressor of MYOD1 transactivation. Inhibits EP300 and CBP histone acetyltransferase activity. May be involved in coupling cell cycle exit to the transcriptional activation of genes required for cellular differentiation. May act as a candidate coinhibitory factor for NR0B2 that can be directly linked to transcription inhibitory mechanisms.
EID2	19	40029446	40030838	89	rs4802032	rs622792	49.0158	0.910935	0.0505594	rs4803254	EP300 interacting inhibitor of differentiation 2 [Source:HGNC Symbol;Acc:HGNC:28292]	Interacts with EP300 and acts as a repressor of MYOD-dependent transcription and muscle differentiation. Inhibits EP300 histone acetyltransferase activity. Acts as a repressor of TGFB/SMAD transcriptional responses. May act as a repressor of the TGFB/SMAD3-dependent signaling by selectively blocking formation of TGFB-induced SMAD3-SMAD4 complex.
EID2B	19	40021629	40023494	93	rs8106642	rs10419558	50.4895	0.915225	0.0505594	rs4803254	EP300 interacting inhibitor of differentiation 2B [Source:HGNC Symbol;Acc:HGNC:26796]	Acts as a repressor of MYOD-dependent transcription, glucocorticoid receptor-dependent transcription, and muscle differentiation.
EID3	12	104697509	104698982	86	rs111824499	rs142389248	151.353	0.0478463	0.00187202	rs10861182	EP300 interacting inhibitor of differentiation 3 [Source:HGNC Symbol;Acc:HGNC:32961]	Tissue-specific component of the SMC5-SMC6 complex, a complex involved in repair of DNA double-strand breaks by homologous recombination. The complex may promote sister chromatid homologous recombination by recruiting the SMC1-SMC3 cohesin complex to double-strand breaks. The complex is required for telomere maintenance via recombination and mediates sumoylation of shelterin complex (telosome) components.|Acts as a repressor of nuclear receptor-dependent transcription possibly by interfering with CREBBP-dependent coactivation. May function as a coinhibitor of other CREBBP/EP300-dependent transcription factors.
EIF1	17	39845126	39847898	71	rs4494601	rs62065877	55.6786	0.680863	0.00735598	rs141743467	eukaryotic translation initiation factor 1 [Source:HGNC Symbol;Acc:HGNC:3249]	Necessary for scanning and involved in initiation site selection. Promotes the assembly of 48S ribosomal complexes at the authentic initiation codon of a conventional capped mRNA.
EIF1AD	11	65764015	65769637	60	rs117754316	rs12803276	65.5229	0.330255	0.000965566	rs72932632	eukaryotic translation initiation factor 1A domain containing [Source:HGNC Symbol;Acc:HGNC:28147]	Plays a role into cellular response to oxidative stress. Decreases cell proliferation.
EIF1B	3	40351172	40353915	42	rs13081294	rs9860162	40.5791	0.445341	0.0245687	rs11717036	eukaryotic translation initiation factor 1B [Source:HGNC Symbol;Acc:HGNC:30792]	Probably involved in translation.
EIF1B-AS1	3	40214637	40351189	139	rs939075	rs7612015	154.514	0.297979	0.0045449	rs4359755	NA
EIF2A	3	150264573	150303803	125	rs13095953	rs16862785	94.7397	0.751693	0.00600284	rs34715181	eukaryotic translation initiation factor 2A [Source:HGNC Symbol;Acc:HGNC:3254]	Functions in the early steps of protein synthesis of a small number of specific mRNAs. Acts by directing the binding of methionyl-tRNAi to 40S ribosomal subunits. In contrast to the eIF-2 complex, it binds methionyl-tRNAi to 40 S subunits in a codon-dependent manner, whereas the eIF-2 complex binds methionyl-tRNAi to 40 S subunits in a GTP-dependent manner. May act by impiging the expression of specific proteins.
EIF2AK1	7	6061877	6098860	149	rs9655490	rs11762792	123.972	0.631461	0.0202384	rs112800410	eukaryotic translation initiation factor 2 alpha kinase 1 [Source:HGNC Symbol;Acc:HGNC:24921]	Inhibits protein synthesis at the translation initiation level, in response to various stress conditions, including oxidative stress, heme deficiency, osmotic shock and heat shock. Exerts its function through the phosphorylation of EIF2S1 at 'Ser-48' and 'Ser-51', thus preventing its recycling. Binds hemin forming a 1:1 complex through a cysteine thiolate and histidine nitrogenous coordination. This binding occurs with moderate affinity, allowing it to sense the heme concentration within the cell. Thanks to this unique heme-sensing capacity, plays a crucial role to shut off protein synthesis during acute heme-deficient conditions. In red blood cells (RBCs), controls hemoglobin synthesis ensuring a coordinated regulation of the synthesis of its heme and globin moieties. Thus plays an essential protective role for RBC survival in anemias of iron deficiency. Similarly, in hepatocytes, involved in heme-mediated translational control of CYP2B and CYP3A and possibly other hepatic P450 cytochromes. May also contain ER stress during acute heme-deficient conditions.
EIF2AK2	2	37332283	37384190	164	rs35118709	rs2465489	236.221	0.102516	0.000488833	rs80147678	eukaryotic translation initiation factor 2 alpha kinase 2 [Source:HGNC Symbol;Acc:HGNC:9437]	IFN-induced dsRNA-dependent serine/threonine-protein kinase which plays a key role in the innate immune response to viral infection and is also involved in the regulation of signal transduction, apoptosis, cell proliferation and differentiation. Exerts its antiviral activity on a wide range of DNA and RNA viruses including hepatitis C virus (HCV), hepatitis B virus (HBV), measles virus (MV) and herpes simplex virus 1 (HHV-1). Inhibits viral replication via phosphorylation of the alpha subunit of eukaryotic initiation factor 2 (EIF2S1), this phosphorylation impairs the recycling of EIF2S1 between successive rounds of initiation leading to inhibition of translation which eventually results in shutdown of cellular and viral protein synthesis. Also phosphorylates other substrates including p53/TP53, PPP2R5A, DHX9, ILF3, IRS1 and the HHV-1 viral protein US11. In addition to serine/threonine-protein kinase activity, also has tyrosine-protein kinase activity and phosphorylates CDK1 at 'Tyr-4' upon DNA damage, facilitating its ubiquitination and proteosomal degradation. Either as an adapter protein and/or via its kinase activity, can regulate various signaling pathways (p38 MAP kinase, NF-kappa-B and insulin signaling pathways) and transcription factors (JUN, STAT1, STAT3, IRF1, ATF3) involved in the expression of genes encoding proinflammatory cytokines and IFNs. Activates the NF-kappa-B pathway via interaction with IKBKB and TRAF family of proteins and activates the p38 MAP kinase pathway via interaction with MAP2K6. Can act as both a positive and negative regulator of the insulin signaling pathway (ISP). Negatively regulates ISP by inducing the inhibitory phosphorylation of insulin receptor substrate 1 (IRS1) at 'Ser-312' and positively regulates ISP via phosphorylation of PPP2R5A which activates FOXO1, which in turn up-regulates the expression of insulin receptor substrate 2 (IRS2). Can regulate NLRP3 inflammasome assembly and the activation of NLRP3, NLRP1, AIM2 and NLRC4 inflammasomes. Can trigger apoptosis via FADD-mediated activation of CASP8. Plays a role in the regulation of the cytoskeleton by binding to gelsolin (GSN), sequestering the protein in an inactive conformation away from actin.
EIF2AK3	2	88856258	88927094	82	rs55645239	rs2176053	45.5214	0.927813	0.0356775	rs6726494	eukaryotic translation initiation factor 2 alpha kinase 3 [Source:HGNC Symbol;Acc:HGNC:3255]	Metabolic-stress sensing protein kinase that phosphorylates the alpha subunit of eukaryotic translation initiation factor 2 (eIF-2-alpha/EIF2S1) on 'Ser-52' during the unfolded protein response (UPR) and in response to low amino acid availability. Converts phosphorylated eIF-2-alpha/EIF2S1 either in a global protein synthesis inhibitor, leading to a reduced overall utilization of amino acids, or to a translation initiation activator of specific mRNAs, such as the transcriptional activator ATF4, and hence allowing ATF4-mediated reprogramming of amino acid biosynthetic gene expression to alleviate nutrient depletion. Serves as a critical effector of unfolded protein response (UPR)-induced G1 growth arrest due to the loss of cyclin-D1 (CCND1). Involved in control of mitochondrial morphology and function.
EIF2AK4	15	40226324	40327797	190	rs72729442	rs495592	395.366	0.0098407	0.000553448	rs28379715	eukaryotic translation initiation factor 2 alpha kinase 4 [Source:HGNC Symbol;Acc:HGNC:19687]	Metabolic-stress sensing protein kinase that phosphorylates the alpha subunit of eukaryotic translation initiation factor 2 (eIF-2-alpha/EIF2S1) on 'Ser-52' in response to low amino acid availability (PubMed:25329545). Plays a role as an activator of the integrated stress response (ISR) required for adapatation to amino acid starvation. Converts phosphorylated eIF-2-alpha/EIF2S1 either to a competitive inhibitor of the translation initiation factor eIF-2B, leading to a global protein synthesis repression, and thus to a reduced overall utilization of amino acids, or to a translational initiation activation of specific mRNAs, such as the transcriptional activator ATF4, and hence allowing ATF4-mediated reprogramming of amino acid biosynthetic gene expression to alleviate nutrient depletion. Binds uncharged tRNAs (By similarity). Involved in cell cycle arrest by promoting cyclin D1 mRNA translation repression after the unfolded protein response pathway (UPR) activation or cell cycle inhibitor CDKN1A/p21 mRNA translation activation in response to amino acid deprivation (PubMed:26102367). Plays a role in the consolidation of synaptic plasticity, learning as well as formation of long-term memory. Plays a role in neurite outgrowth inhibition. Plays a proapoptotic role in response to glucose deprivation. Promotes global cellular protein synthesis repression in response to UV irradiation independently of the stress-activated protein kinase/c-Jun N-terminal kinase (SAPK/JNK) and p38 MAPK signaling pathways (By similarity). Plays a role in the antiviral response against alphavirus infection; impairs early viral mRNA translation of the incoming genomic virus RNA, thus preventing alphavirus replication.|(Microbial infection) Plays a role in modulating the adaptive immune response to yellow fever virus infection; promotes dendritic cells to initiate autophagy and antigene presentation to both CD4(+) and CD8(+) T-cells under amino acid starvation (PubMed:24310610).
EIF2B1	12	124105569	124118323	53	rs116716383	rs11614659	78.6043	0.111729	0.00515096	rs11572955	eukaryotic translation initiation factor 2B subunit alpha [Source:HGNC Symbol;Acc:HGNC:3257]	Catalyzes the exchange of eukaryotic initiation factor 2-bound GDP for GTP.
EIF2B2	14	75469611	75476294	42	rs61757880	rs10143132	56.6526	0.150951	0.0192097	rs148253103	eukaryotic translation initiation factor 2B subunit beta [Source:HGNC Symbol;Acc:HGNC:3258]	Catalyzes the exchange of eukaryotic initiation factor 2-bound GDP for GTP.
EIF2B3	1	45316193	45452394	94	rs17881698	rs184502689	148.866	0.0491906	0.000855908	rs138615412	eukaryotic translation initiation factor 2B subunit gamma [Source:HGNC Symbol;Acc:HGNC:3259]	Catalyzes the exchange of eukaryotic initiation factor 2-bound GDP for GTP.
EIF2B4	2	27587218	27593324	48	rs1866568	rs11675563	41.2325	0.597163	0.00961479	rs114439706	eukaryotic translation initiation factor 2B subunit delta [Source:HGNC Symbol;Acc:HGNC:3260]	Catalyzes the exchange of eukaryotic initiation factor 2-bound GDP for GTP.
EIF2B5	3	183852809	183863099	90	rs9872968	rs843336	86.0181	0.466135	0.008494	rs2231219	eukaryotic translation initiation factor 2B subunit epsilon [Source:HGNC Symbol;Acc:HGNC:3261]	Catalyzes the exchange of eukaryotic initiation factor 2-bound GDP for GTP.
EIF2D	1	206764973	206785904	89	rs35709212	rs114919939	92.0262	0.390601	0.0109484	rs6703540	eukaryotic translation initiation factor 2D [Source:HGNC Symbol;Acc:HGNC:6583]	Translation initiation factor that is able to deliver tRNA to the P-site of the eukaryotic ribosome in a GTP-independent manner. The binding of Met-tRNA(I) occurs after the AUG codon finds its position in the P-site of 40S ribosomes, the situation that takes place during initiation complex formation on some specific RNAs. Its activity in tRNA binding with 40S subunits does not require the presence of the aminoacyl moiety. Possesses the unique ability to deliver non-Met (elongator) tRNAs into the P-site of the 40S subunit. In addition to its role in initiation, can promote release of deacylated tRNA and mRNA from recycled 40S subunits following ABCE1-mediated dissociation of post-termination ribosomal complexes into subunits.
EIF2S1	14	67827033	67853233	92	rs7153965	rs72719152	52.7736	0.942847	0.020486	rs4902468	eukaryotic translation initiation factor 2 subunit alpha [Source:HGNC Symbol;Acc:HGNC:3265]	Functions in the early steps of protein synthesis by forming a ternary complex with GTP and initiator tRNA. This complex binds to a 40S ribosomal subunit, followed by mRNA binding to form a 43S preinitiation complex. Junction of the 60S ribosomal subunit to form the 80S initiation complex is preceded by hydrolysis of the GTP bound to eIF-2 and release of an eIF-2-GDP binary complex. In order for eIF-2 to recycle and catalyze another round of initiation, the GDP bound to eIF-2 must exchange with GTP by way of a reaction catalyzed by eIF-2B.
EIF2S2	20	32676114	32700085	49	rs67462373	rs111954625	48.8006	0.42573	0.0629363	rs6059655	eukaryotic translation initiation factor 2 subunit beta [Source:HGNC Symbol;Acc:HGNC:3266]	eIF-2 functions in the early steps of protein synthesis by forming a ternary complex with GTP and initiator tRNA. This complex binds to a 40S ribosomal subunit, followed by mRNA binding to form a 43S preinitiation complex. Junction of the 60S ribosomal subunit to form the 80S initiation complex is preceded by hydrolysis of the GTP bound to eIF-2 and release of an eIF-2-GDP binary complex. In order for eIF-2 to recycle and catalyze another round of initiation, the GDP bound to eIF-2 must exchange with GTP by way of a reaction catalyzed by eIF-2B.
EIF3A	10	120794540	120840334	91	rs11198708	rs75477481	101.922	0.293406	0.0123864	rs9645587	eukaryotic translation initiation factor 3 subunit A [Source:HGNC Symbol;Acc:HGNC:3271]	RNA-binding component of the eukaryotic translation initiation factor 3 (eIF-3) complex, which is required for several steps in the initiation of protein synthesis (PubMed:17581632, PubMed:25849773). The eIF-3 complex associates with the 40S ribosome and facilitates the recruitment of eIF-1, eIF-1A, eIF-2:GTP:methionyl-tRNAi and eIF-5 to form the 43S pre-initiation complex (43S PIC). The eIF-3 complex stimulates mRNA recruitment to the 43S PIC and scanning of the mRNA for AUG recognition. The eIF-3 complex is also required for disassembly and recycling of post-termination ribosomal complexes and subsequently prevents premature joining of the 40S and 60S ribosomal subunits prior to initiation (PubMed:17581632, PubMed:11169732). The eIF-3 complex specifically targets and initiates translation of a subset of mRNAs involved in cell proliferation, including cell cycling, differentiation and apoptosis, and uses different modes of RNA stem-loop binding to exert either translational activation or repression (PubMed:25849773, PubMed:27462815).|(Microbial infection) Essential for the initiation of translation on type-1 viral ribosomal entry sites (IRESs), like for HCV, PV, EV71 or BEV translation (PubMed:23766293, PubMed:24357634).|(Microbial infection) In case of FCV infection, plays a role in the ribosomal termination-reinitiation event leading to the translation of VP2 (PubMed:18056426).
EIF3B	7	2394473	2420377	92	rs4318967	rs10215412	96.475	0.365096	0.0136667	rs188401684	eukaryotic translation initiation factor 3 subunit B [Source:HGNC Symbol;Acc:HGNC:3280]	RNA-binding component of the eukaryotic translation initiation factor 3 (eIF-3) complex, which is required for several steps in the initiation of protein synthesis (PubMed:9388245, PubMed:17581632, PubMed:25849773, PubMed:27462815). The eIF-3 complex associates with the 40S ribosome and facilitates the recruitment of eIF-1, eIF-1A, eIF-2:GTP:methionyl-tRNAi and eIF-5 to form the 43S pre-initiation complex (43S PIC). The eIF-3 complex stimulates mRNA recruitment to the 43S PIC and scanning of the mRNA for AUG recognition. The eIF-3 complex is also required for disassembly and recycling of post-termination ribosomal complexes and subsequently prevents premature joining of the 40S and 60S ribosomal subunits prior to initiation (PubMed:9388245, PubMed:17581632). The eIF-3 complex specifically targets and initiates translation of a subset of mRNAs involved in cell proliferation, including cell cycling, differentiation and apoptosis, and uses different modes of RNA stem-loop binding to exert either translational activation or repression (PubMed:25849773).|(Microbial infection) In case of FCV infection, plays a role in the ribosomal termination-reinitiation event leading to the translation of VP2 (PubMed:18056426).
EIF3C	16	28390902	28437775	11	rs12598357	rs151180	14.5946	0.218355	0.0570003	rs140512382	eukaryotic translation initiation factor 3 subunit C [Source:HGNC Symbol;Acc:HGNC:3279]	Component of the eukaryotic translation initiation factor 3 (eIF-3) complex, which is required for several steps in the initiation of protein synthesis (PubMed:17581632, PubMed:25849773, PubMed:27462815). The eIF-3 complex associates with the 40S ribosome and facilitates the recruitment of eIF-1, eIF-1A, eIF-2:GTP:methionyl-tRNAi and eIF-5 to form the 43S pre-initiation complex (43S PIC). The eIF-3 complex stimulates mRNA recruitment to the 43S PIC and scanning of the mRNA for AUG recognition. The eIF-3 complex is also required for disassembly and recycling of post-termination ribosomal complexes and subsequently prevents premature joining of the 40S and 60S ribosomal subunits prior to initiation (PubMed:17581632). The eIF-3 complex specifically targets and initiates translation of a subset of mRNAs involved in cell proliferation, including cell cycling, differentiation and apoptosis, and uses different modes of RNA stem-loop binding to exert either translational activation or repression (PubMed:25849773).
EIF3C_dup_1	16	28699878	28747050	5	rs72793807	rs378421	8.45126	0.137028	0.0191502	rs191334709	NA
EIF3CL	16	28390899	28415162	7	rs12598357	rs118005546	12.8289	0.121518	0.0570003	rs140512382	eukaryotic translation initiation factor 3 subunit C like [Source:HGNC Symbol;Acc:HGNC:26347]	Component of the eukaryotic translation initiation factor 3 (eIF-3) complex, which is required for several steps in the initiation of protein synthesis. The eIF-3 complex associates with the 40S ribosome and facilitates the recruitment of eIF-1, eIF-1A, eIF-2:GTP:methionyl-tRNAi and eIF-5 to form the 43S pre-initiation complex (43S PIC). The eIF-3 complex stimulates mRNA recruitment to the 43S PIC and scanning of the mRNA for AUG recognition. The eIF-3 complex is also required for disassembly and recycling of post-termination ribosomal complexes and subsequently prevents premature joining of the 40S and 60S ribosomal subunits prior to initiation. The eIF-3 complex specifically targets and initiates translation of a subset of mRNAs involved in cell proliferation, including cell cycling, differentiation and apoptosis, and uses different modes of RNA stem-loop binding to exert either translational activation or repression.
EIF3CL_dup_1	16	28722784	28747053	3	rs191334709	rs378421	8.14682	0.044681	0.0191502	rs191334709	NA
EIF3D	22	36906896	36925277	154	rs139982	rs145245420	81.9378	0.981645	0.00222453	rs113420387	eukaryotic translation initiation factor 3 subunit D [Source:HGNC Symbol;Acc:HGNC:3278]	mRNA cap-binding component of the eukaryotic translation initiation factor 3 (eIF-3) complex, a complex required for several steps in the initiation of protein synthesis of a specialized repertoire of mRNAs (PubMed:27462815). The eIF-3 complex associates with the 40S ribosome and facilitates the recruitment of eIF-1, eIF-1A, eIF-2:GTP:methionyl-tRNAi and eIF-5 to form the 43S pre-initiation complex (43S PIC). The eIF-3 complex stimulates mRNA recruitment to the 43S PIC and scanning of the mRNA for AUG recognition. The eIF-3 complex is also required for disassembly and recycling of post-termination ribosomal complexes and subsequently prevents premature joining of the 40S and 60S ribosomal subunits prior to initiation (PubMed:18599441, PubMed:25849773). The eIF-3 complex specifically targets and initiates translation of a subset of mRNAs involved in cell proliferation, including cell cycling, differentiation and apoptosis, and uses different modes of RNA stem-loop binding to exert either translational activation or repression (PubMed:25849773). In the eIF-3 complex, EIF3D specifically recognizes and binds the 7-methylguanosine cap of a subset of mRNAs (PubMed:27462815).|(Microbial infection) In case of FCV infection, plays a role in the ribosomal termination-reinitiation event leading to the translation of VP2 (PubMed:18056426).
EIF3E	8	109213971	109260959	53	rs672161	rs76527227	54.5542	0.391097	0.040158	rs34996023	eukaryotic translation initiation factor 3 subunit E [Source:HGNC Symbol;Acc:HGNC:3277]	Component of the eukaryotic translation initiation factor 3 (eIF-3) complex, which is required for several steps in the initiation of protein synthesis (PubMed:17581632, PubMed:25849773, PubMed:27462815). The eIF-3 complex associates with the 40S ribosome and facilitates the recruitment of eIF-1, eIF-1A, eIF-2:GTP:methionyl-tRNAi and eIF-5 to form the 43S pre-initiation complex (43S PIC). The eIF-3 complex stimulates mRNA recruitment to the 43S PIC and scanning of the mRNA for AUG recognition. The eIF-3 complex is also required for disassembly and recycling of post-termination ribosomal complexes and subsequently prevents premature joining of the 40S and 60S ribosomal subunits prior to initiation (PubMed:17581632). The eIF-3 complex specifically targets and initiates translation of a subset of mRNAs involved in cell proliferation, including cell cycling, differentiation and apoptosis, and uses different modes of RNA stem-loop binding to exert either translational activation or repression (PubMed:25849773). Required for nonsense-mediated mRNA decay (NMD); may act in conjunction with UPF2 to divert mRNAs from translation to the NMD pathway (PubMed:17468741). May interact with MCM7 and EPAS1 and regulate the proteasome-mediated degradation of these proteins (PubMed:17310990, PubMed:17324924).
EIF3F	11	8008866	8017719	146	rs150609601	rs75304700	221.534	0.0700687	0.000232024	rs75442262	eukaryotic translation initiation factor 3 subunit F [Source:HGNC Symbol;Acc:HGNC:3275]	NA
EIF3G	19	10225689	10230599	104	rs8107004	rs12979227	152.545	0.058075	0.001041	rs6511678	eukaryotic translation initiation factor 3 subunit G [Source:HGNC Symbol;Acc:HGNC:3274]	RNA-binding component of the eukaryotic translation initiation factor 3 (eIF-3) complex, which is required for several steps in the initiation of protein synthesis (PubMed:17581632, PubMed:25849773, PubMed:27462815). The eIF-3 complex associates with the 40S ribosome and facilitates the recruitment of eIF-1, eIF-1A, eIF-2:GTP:methionyl-tRNAi and eIF-5 to form the 43S pre-initiation complex (43S PIC). The eIF-3 complex stimulates mRNA recruitment to the 43S PIC and scanning of the mRNA for AUG recognition. The eIF-3 complex is also required for disassembly and recycling of post-termination ribosomal complexes and subsequently prevents premature joining of the 40S and 60S ribosomal subunits prior to initiation (PubMed:17581632). The eIF-3 complex specifically targets and initiates translation of a subset of mRNAs involved in cell proliferation, including cell cycling, differentiation and apoptosis, and uses different modes of RNA stem-loop binding to exert either translational activation or repression (PubMed:25849773). This subunit can bind 18S rRNA.|(Microbial infection) In case of FCV infection, plays a role in the ribosomal termination-reinitiation event leading to the translation of VP2 (PubMed:18056426).
EIF3H	8	117657054	117768062	110	rs6995666	rs10110893	91.6594	0.606531	0.0213609	rs62510227	eukaryotic translation initiation factor 3 subunit H [Source:HGNC Symbol;Acc:HGNC:3273]	Component of the eukaryotic translation initiation factor 3 (eIF-3) complex, which is required for several steps in the initiation of protein synthesis (PubMed:17581632, PubMed:25849773, PubMed:27462815). The eIF-3 complex associates with the 40S ribosome and facilitates the recruitment of eIF-1, eIF-1A, eIF-2:GTP:methionyl-tRNAi and eIF-5 to form the 43S pre-initiation complex (43S PIC). The eIF-3 complex stimulates mRNA recruitment to the 43S PIC and scanning of the mRNA for AUG recognition. The eIF-3 complex is also required for disassembly and recycling of post-termination ribosomal complexes and subsequently prevents premature joining of the 40S and 60S ribosomal subunits prior to initiation (PubMed:17581632). The eIF-3 complex specifically targets and initiates translation of a subset of mRNAs involved in cell proliferation, including cell cycling, differentiation and apoptosis, and uses different modes of RNA stem-loop binding to exert either translational activation or repression (PubMed:25849773).
EIF3I	1	32687970	32697205	49	rs72666771	rs72668519	50.9738	0.382593	0.0158957	rs183718514	eukaryotic translation initiation factor 3 subunit I [Source:HGNC Symbol;Acc:HGNC:3272]	Component of the eukaryotic translation initiation factor 3 (eIF-3) complex, which is required for several steps in the initiation of protein synthesis (PubMed:17581632, PubMed:25849773, PubMed:27462815). The eIF-3 complex associates with the 40S ribosome and facilitates the recruitment of eIF-1, eIF-1A, eIF-2:GTP:methionyl-tRNAi and eIF-5 to form the 43S pre-initiation complex (43S PIC). The eIF-3 complex stimulates mRNA recruitment to the 43S PIC and scanning of the mRNA for AUG recognition. The eIF-3 complex is also required for disassembly and recycling of post-termination ribosomal complexes and subsequently prevents premature joining of the 40S and 60S ribosomal subunits prior to initiation (PubMed:17581632). The eIF-3 complex specifically targets and initiates translation of a subset of mRNAs involved in cell proliferation, including cell cycling, differentiation and apoptosis, and uses different modes of RNA stem-loop binding to exert either translational activation or repression (PubMed:25849773).
EIF3IP1	7	109599283	109600270	105	rs6951134	rs2711369	124.694	0.227743	0.0217704	rs2711346	NA
EIF3J	15	44829265	44855001	49	rs2433349	rs36014111	53.8541	0.325645	0.000578443	rs961163	eukaryotic translation initiation factor 3 subunit J [Source:HGNC Symbol;Acc:HGNC:3270]	Component of the eukaryotic translation initiation factor 3 (eIF-3) complex, which is required for several steps in the initiation of protein synthesis (PubMed:25849773, PubMed:27462815). The eIF-3 complex associates with the 40S ribosome and facilitates the recruitment of eIF-1, eIF-1A, eIF-2:GTP:methionyl-tRNAi and eIF-5 to form the 43S pre-initiation complex (43S PIC). The eIF-3 complex stimulates mRNA recruitment to the 43S PIC and scanning of the mRNA for AUG recognition. The eIF-3 complex is also required for disassembly and recycling of post-termination ribosomal complexes and subsequently prevents premature joining of the 40S and 60S ribosomal subunits prior to initiation. The eIF-3 complex specifically targets and initiates translation of a subset of mRNAs involved in cell proliferation, including cell cycling, differentiation and apoptosis, and uses different modes of RNA stem-loop binding to exert either translational activation or repression (PubMed:25849773).
EIF3J-AS1	15	44826702	44829121	43	rs78744917	rs2555355	55.7677	0.174732	0.000578443	rs961163	NA
EIF3K	19	39109721	39127595	86	rs111397327	rs150193161	75.1063	0.551692	0.0163124	rs145710674	eukaryotic translation initiation factor 3 subunit K [Source:HGNC Symbol;Acc:HGNC:24656]	Component of the eukaryotic translation initiation factor 3 (eIF-3) complex, which is required for several steps in the initiation of protein synthesis (PubMed:17581632, PubMed:25849773, PubMed:27462815). The eIF-3 complex associates with the 40S ribosome and facilitates the recruitment of eIF-1, eIF-1A, eIF-2:GTP:methionyl-tRNAi and eIF-5 to form the 43S pre-initiation complex (43S PIC). The eIF-3 complex stimulates mRNA recruitment to the 43S PIC and scanning of the mRNA for AUG recognition. The eIF-3 complex is also required for disassembly and recycling of post-termination ribosomal complexes and subsequently prevents premature joining of the 40S and 60S ribosomal subunits prior to initiation (PubMed:17581632). The eIF-3 complex specifically targets and initiates translation of a subset of mRNAs involved in cell proliferation, including cell cycling, differentiation and apoptosis, and uses different modes of RNA stem-loop binding to exert either translational activation or repression (PubMed:25849773).
EIF3L	22	38245378	38284789	69	rs8140423	rs7511239	55.1609	0.693822	0.0294096	rs56265312	eukaryotic translation initiation factor 3 subunit L [Source:HGNC Symbol;Acc:HGNC:18138]	Component of the eukaryotic translation initiation factor 3 (eIF-3) complex, which is required for several steps in the initiation of protein synthesis (PubMed:17581632, PubMed:25849773, PubMed:27462815). The eIF-3 complex associates with the 40S ribosome and facilitates the recruitment of eIF-1, eIF-1A, eIF-2:GTP:methionyl-tRNAi and eIF-5 to form the 43S pre-initiation complex (43S PIC). The eIF-3 complex stimulates mRNA recruitment to the 43S PIC and scanning of the mRNA for AUG recognition. The eIF-3 complex is also required for disassembly and recycling of post-termination ribosomal complexes and subsequently prevents premature joining of the 40S and 60S ribosomal subunits prior to initiation (PubMed:17581632). The eIF-3 complex specifically targets and initiates translation of a subset of mRNAs involved in cell proliferation, including cell cycling, differentiation and apoptosis, and uses different modes of RNA stem-loop binding to exert either translational activation or repression (PubMed:25849773).|(Microbial infection) In case of FCV infection, plays a role in the ribosomal termination-reinitiation event leading to the translation of VP2 (PubMed:18056426).
EIF3M	11	32605312	32624037	84	rs7121298	rs139282698	97.8501	0.255141	3.40E-05	rs151098793	eukaryotic translation initiation factor 3 subunit M [Source:HGNC Symbol;Acc:HGNC:24460]	Component of the eukaryotic translation initiation factor 3 (eIF-3) complex, which is required for several steps in the initiation of protein synthesis (PubMed:17403899, PubMed:25849773, PubMed:27462815). The eIF-3 complex associates with the 40S ribosome and facilitates the recruitment of eIF-1, eIF-1A, eIF-2:GTP:methionyl-tRNAi and eIF-5 to form the 43S pre-initiation complex (43S PIC). The eIF-3 complex stimulates mRNA recruitment to the 43S PIC and scanning of the mRNA for AUG recognition. The eIF-3 complex is also required for disassembly and recycling of post-termination ribosomal complexes and subsequently prevents premature joining of the 40S and 60S ribosomal subunits prior to initiation (PubMed:17403899). The eIF-3 complex specifically targets and initiates translation of a subset of mRNAs involved in cell proliferation, including cell cycling, differentiation and apoptosis, and uses different modes of RNA stem-loop binding to exert either translational activation or repression (PubMed:25849773).|(Microbial infection) May favor virus entry in case of infection with herpes simplex virus 1 (HSV1) or herpes simplex virus 2 (HSV2).
EIF4A1	17	7476023	7482324	89	rs11078692	rs858519	81.4698	0.506231	0.00668118	rs143094271	eukaryotic translation initiation factor 4A1 [Source:HGNC Symbol;Acc:HGNC:3282]	ATP-dependent RNA helicase which is a subunit of the eIF4F complex involved in cap recognition and is required for mRNA binding to ribosome. In the current model of translation initiation, eIF4A unwinds RNA secondary structures in the 5'-UTR of mRNAs which is necessary to allow efficient binding of the small ribosomal subunit, and subsequent scanning for the initiator codon.
EIF4A2	3	186501360	186507685	137	rs5030107	rs34187390	158.282	0.254109	0.00799251	rs266771	eukaryotic translation initiation factor 4A2 [Source:HGNC Symbol;Acc:HGNC:3284]	ATP-dependent RNA helicase which is a subunit of the eIF4F complex involved in cap recognition and is required for mRNA binding to ribosome. In the current model of translation initiation, eIF4A unwinds RNA secondary structures in the 5'-UTR of mRNAs which is necessary to allow efficient binding of the small ribosomal subunit, and subsequent scanning for the initiator codon.
EIF4A3	17	78109012	78120982	148	rs2361704	rs11868879	169.769	0.286211	0.0049989	rs117097614	eukaryotic translation initiation factor 4A3 [Source:HGNC Symbol;Acc:HGNC:18683]	ATP-dependent RNA helicase. Core component of the splicing-dependent multiprotein exon junction complex (EJC) deposited at splice junctions on mRNAs. The EJC is a dynamic structure consisting of core proteins and several peripheral nuclear and cytoplasmic associated factors that join the complex only transiently either during EJC assembly or during subsequent mRNA metabolism. The EJC marks the position of the exon-exon junction in the mature mRNA for the gene expression machinery and the core components remain bound to spliced mRNAs throughout all stages of mRNA metabolism thereby influencing downstream processes including nuclear mRNA export, subcellular mRNA localization, translation efficiency and nonsense-mediated mRNA decay (NMD). Its RNA-dependent ATPase and RNA-helicase activities are induced by CASC3, but abolished in presence of the MAGOH-RBM8A heterodimer, thereby trapping the ATP-bound EJC core onto spliced mRNA in a stable conformation. The inhibition of ATPase activity by the MAGOH-RBM8A heterodimer increases the RNA-binding affinity of the EJC. Involved in translational enhancement of spliced mRNAs after formation of the 80S ribosome complex. Binds spliced mRNA in sequence-independent manner, 20-24 nucleotides upstream of mRNA exon-exon junctions. Shows higher affinity for single-stranded RNA in an ATP-bound core EJC complex than after the ATP is hydrolyzed. Involved in the splicing modulation of BCL2L1/Bcl-X (and probably other apoptotic genes); specifically inhibits formation of proapoptotic isoforms such as Bcl-X(S); the function is different from the established EJC assembly. Involved in craniofacial development.
EIF4B	12	53400061	53435993	125	rs113518787	rs11170406	145.817	0.250311	0.01197	rs74849898	eukaryotic translation initiation factor 4B [Source:HGNC Symbol;Acc:HGNC:3285]	Required for the binding of mRNA to ribosomes. Functions in close association with EIF4-F and EIF4-A. Binds near the 5'-terminal cap of mRNA in presence of EIF-4F and ATP. Promotes the ATPase activity and the ATP-dependent RNA unwinding activity of both EIF4-A and EIF4-F.
EIF4E	4	99799606	99851786	103	rs4699678	rs6854386	181.427	0.0348696	0.00536779	rs9991845	eukaryotic translation initiation factor 4E [Source:HGNC Symbol;Acc:HGNC:3287]	Recognizes and binds the 7-methylguanosine-containing mRNA cap during an early step in the initiation of protein synthesis and facilitates ribosome binding by inducing the unwinding of the mRNAs secondary structures. Component of the CYFIP1-EIF4E-FMR1 complex which binds to the mRNA cap and mediates translational repression. In the CYFIP1-EIF4E-FMR1 complex this subunit mediates the binding to the mRNA cap.
EIF4E1B	5	176057682	176073642	120	rs3828575	rs6860786	173.55	0.0928147	0.000977801	rs62402560	eukaryotic translation initiation factor 4E family member 1B [Source:HGNC Symbol;Acc:HGNC:33179]	Recognizes and binds the 7-methylguanosine-containing mRNA cap during an early step in the initiation of protein synthesis and facilitates ribosome binding by inducing the unwinding of the mRNAs secondary structure.
EIF4E2	2	233415296	233448355	140	rs1190460	rs62191635	69.7817	0.982017	0.0811222	rs2741290	eukaryotic translation initiation factor 4E family member 2 [Source:HGNC Symbol;Acc:HGNC:3293]	Recognizes and binds the 7-methylguanosine-containing mRNA cap during an early step in the initiation (PubMed:9582349, PubMed:17368478, PubMed:25624349). Acts as a repressor of translation initiation (PubMed:22751931). In contrast to EIF4E, it is unable to bind eIF4G (EIF4G1, EIF4G2 or EIF4G3), suggesting that it acts by competing with EIF4E and block assembly of eIF4F at the cap.
EIF4E3	3	71728439	71803924	236	rs17008816	rs11710834	301.589	0.11874	0.00413105	rs830523	eukaryotic translation initiation factor 4E family member 3 [Source:HGNC Symbol;Acc:HGNC:31837]	Recognizes and binds the 7-methylguanosine-containing mRNA cap during an early step in the initiation of protein synthesis. May act as an inhibitor of EIF4E1 activity.
EIF4EBP1	8	37888019	37917883	63	rs118180039	rs78934323	40.9643	0.899863	0.0229734	rs72643034	eukaryotic translation initiation factor 4E binding protein 1 [Source:HGNC Symbol;Acc:HGNC:3288]	Repressor of translation initiation that regulates EIF4E activity by preventing its assembly into the eIF4F complex: hypophosphorylated form competes with EIF4G1/EIF4G3 and strongly binds to EIF4E, leading to repress translation. In contrast, hyperphosphorylated form dissociates from EIF4E, allowing interaction between EIF4G1/EIF4G3 and EIF4E, leading to initiation of translation. Mediates the regulation of protein translation by hormones, growth factors and other stimuli that signal through the MAP kinase and mTORC1 pathways.
EIF4EBP2	10	72163860	72188374	119	rs4747009	rs7922219	82.108	0.858366	0.0345431	rs140637696	eukaryotic translation initiation factor 4E binding protein 2 [Source:HGNC Symbol;Acc:HGNC:3289]	Repressor of translation initiation involved in synaptic plasticity, learning and memory formation (By similarity). Regulates EIF4E activity by preventing its assembly into the eIF4F complex: hypophosphorylated form of EIF4EBP2 competes with EIF4G1/EIF4G3 and strongly binds to EIF4E, leading to repress translation. In contrast, hyperphosphorylated form dissociates from EIF4E, allowing interaction between EIF4G1/EIF4G3 and EIF4E, leading to initiation of translation (PubMed:25533957). EIF4EBP2 is enriched in brain and acts as a regulator of synapse activity and neuronal stem cell renewal via its ability to repress translation initiation (By similarity). Mediates the regulation of protein translation by hormones, growth factors and other stimuli that signal through the MAP kinase and mTORC1 pathways.
EIF4EBP3	5	139927250	139929163	38	rs11746609	rs2569170	33.2133	0.574345	0.0461706	rs61736940	eukaryotic translation initiation factor 4E binding protein 3 [Source:HGNC Symbol;Acc:HGNC:3290]	Repressor of translation initiation that regulates EIF4E activity by preventing its assembly into the eIF4F complex: hypophosphorylated form competes with EIF4G1/EIF4G3 and strongly binds to EIF4E, leading to repress translation. In contrast, hyperphosphorylated form dissociates from EIF4E, allowing interaction between EIF4G1/EIF4G3 and EIF4E, leading to initiation of translation.
EIF4ENIF1	22	31835344	31885874	82	rs5753592	rs147286349	60.0446	0.744717	0.00461134	rs140851165	eukaryotic translation initiation factor 4E nuclear import factor 1 [Source:HGNC Symbol;Acc:HGNC:16687]	Nucleoplasmic shuttling protein, which inhibits translation initiation. Mediates the nuclear import of EIF4E by a piggy-back mechanism.
EIF4G1	3	184032282	184053146	113	rs112895117	rs58542381	123.793	0.319139	0.0181325	rs139990699	eukaryotic translation initiation factor 4 gamma 1 [Source:HGNC Symbol;Acc:HGNC:3296]	Component of the protein complex eIF4F, which is involved in the recognition of the mRNA cap, ATP-dependent unwinding of 5'-terminal secondary structure and recruitment of mRNA to the ribosome.
EIF4G2	11	10818592	10830582	90	rs73417747	rs771372	72.8759	0.692717	0.0180136	rs7115107	eukaryotic translation initiation factor 4 gamma 2 [Source:HGNC Symbol;Acc:HGNC:3297]	Appears to play a role in the switch from cap-dependent to IRES-mediated translation during mitosis, apoptosis and viral infection. Cleaved by some caspases and viral proteases.
EIF4G3	1	21132784	21503381	124	rs36051242	rs28751279	230.739	0.0230005	0.000980739	rs76444005	eukaryotic translation initiation factor 4 gamma 3 [Source:HGNC Symbol;Acc:HGNC:3298]	Probable component of the protein complex eIF4F, which is involved in the recognition of the mRNA cap, ATP-dependent unwinding of 5'-terminal secondary structure and recruitment of mRNA to the ribosome. Thought to be a functional homolog of EIF4G1.
EIF4H	7	73588705	73611429	69	rs150869	rs183214937	49.6726	0.758745	0.0087593	rs76312484	eukaryotic translation initiation factor 4H [Source:HGNC Symbol;Acc:HGNC:12741]	Stimulates the RNA helicase activity of EIF4A in the translation initiation complex. Binds weakly mRNA.
EIF5	14	103800338	103811361	106	rs72706701	rs12890750	102.655	0.450948	0.0143233	rs150457764	eukaryotic translation initiation factor 5 [Source:HGNC Symbol;Acc:HGNC:3299]	Catalyzes the hydrolysis of GTP bound to the 40S ribosomal initiation complex (40S.mRNA.Met-tRNA[F].eIF-2.GTP) with the subsequent joining of a 60S ribosomal subunit resulting in the release of eIF-2 and the guanine nucleotide. The subsequent joining of a 60S ribosomal subunit results in the formation of a functional 80S initiation complex (80S.mRNA.Met-tRNA[F]).
EIF5A	17	7210317	7215782	116	rs188937613	rs72840996	89.2341	0.759561	0.00538169	rs3744406	eukaryotic translation initiation factor 5A [Source:HGNC Symbol;Acc:HGNC:3300]	mRNA-binding protein involved in translation elongation. Has an important function at the level of mRNA turnover, probably acting downstream of decapping. Involved in actin dynamics and cell cycle progression, mRNA decay and probably in a pathway involved in stress response and maintenance of cell wall integrity. With syntenin SDCBP, functions as a regulator of p53/TP53 and p53/TP53-dependent apoptosis. Regulates also TNF-alpha-mediated apoptosis. Mediates effects of polyamines on neuronal process extension and survival. May play an important role in brain development and function, and in skeletal muscle stem cell differentiation. Also described as a cellular cofactor of human T-cell leukemia virus type I (HTLV-1) Rex protein and of human immunodeficiency virus type 1 (HIV-1) Rev protein, essential for mRNA export of retroviral transcripts.
EIF5A2	3	170606203	170626426	71	rs6784387	rs7644261	77.1829	0.326588	0.00693608	rs73167747	eukaryotic translation initiation factor 5A2 [Source:HGNC Symbol;Acc:HGNC:3301]	mRNA-binding protein involved in translation elongation. Has an important function at the level of mRNA turnover, probably acting downstream of decapping. Involved in actin dynamics and cell cycle progression, mRNA decay and probably in a pathway involved in stress response and maintenance of cell wall integrity. Functions as a regulator of apoptosis. Mediates effects of polyamines on neuronal process extension and survival. May play an important role in brain development and function, and in skeletal muscle stem cell differentiation.
EIF5AL1	10	81272356	81276192	91	rs11003002	rs17882981	88.0835	0.434539	0.0234896	rs1250777	eukaryotic translation initiation factor 5A-like 1 [Source:HGNC Symbol;Acc:HGNC:17419]	mRNA-binding protein involved in translation elongation. Has an important function at the level of mRNA turnover, probably acting downstream of decapping. Involved in actin dynamics and cell cycle progression, mRNA decay and probably in a pathway involved in stress response and maintenance of cell wall integrity. Functions as a regulator of apoptosis. Mediates effects of polyamines on neuronal process extension and survival. May play an important role in brain development and function, and in skeletal muscle stem cell differentiation.
EIF5B	2	99953833	100016728	60	rs11678213	rs2122748	53.2902	0.568738	0.0176034	rs112334733	eukaryotic translation initiation factor 5B [Source:HGNC Symbol;Acc:HGNC:30793]	Plays a role in translation initiation. Translational GTPase that catalyzes the joining of the 40S and 60S subunits to form the 80S initiation complex with the initiator methionine-tRNA in the P-site base paired to the start codon. GTP binding and hydrolysis induces conformational changes in the enzyme that renders it active for productive interactions with the ribosome. The release of the enzyme after formation of the initiation complex is a prerequisite to form elongation-competent ribosomes.
EIF6	20	33866708	33872619	65	rs138885923	rs56701397	118.954	0.0336446	0.00136181	rs878639	eukaryotic translation initiation factor 6 [Source:HGNC Symbol;Acc:HGNC:6159]	Binds to the 60S ribosomal subunit and prevents its association with the 40S ribosomal subunit to form the 80S initiation complex in the cytoplasm. Behaves as a stimulatory translation initiation factor downstream insulin/growth factors. Is also involved in ribosome biogenesis. Associates with pre-60S subunits in the nucleus and is involved in its nuclear export. Cytoplasmic release of TIF6 from 60S subunits and nuclear relocalization is promoted by a RACK1 (RACK1)-dependent protein kinase C activity (PubMed:10085284, PubMed:14654845, PubMed:21536732). In tissues responsive to insulin, controls fatty acid synthesis and glycolysis by exerting translational control of adipogenic transcription factors such as CEBPB, CEBPD and ATF4 that have G/C rich or uORF in their 5'UTR. Required for ROS-dependent megakaryocyte maturation and platelets formation, controls the expression of mitochondrial respiratory chain genes involved in reactive oxygen species (ROS) synthesis (By similarity). Involved in miRNA-mediated gene silencing by the RNA-induced silencing complex (RISC). Required for both miRNA-mediated translational repression and miRNA-mediated cleavage of complementary mRNAs by RISC (PubMed:17507929). Modulates cell cycle progression and global translation of pre-B cells, its activation seems to be rate-limiting in tumorigenesis and tumor growth.
ELAC1	18	48494386	48514490	58	rs608986	rs78801230	72.4851	0.208775	0.0181026	rs76082340	elaC ribonuclease Z 1 [Source:HGNC Symbol;Acc:HGNC:14197]	Zinc phosphodiesterase, which displays some tRNA 3'-processing endonuclease activity. Probably involved in tRNA maturation, by removing a 3'-trailer from precursor tRNA.
ELAC2	17	12894928	12921381	182	rs12940746	rs11078122	238.304	0.162042	0.00139164	rs60356966	elaC ribonuclease Z 2 [Source:HGNC Symbol;Acc:HGNC:14198]	Zinc phosphodiesterase, which displays mitochondrial tRNA 3'-processing endonuclease activity. Involved in tRNA maturation, by removing a 3'-trailer from precursor tRNA.
ELANE	19	852290	856246	236	rs3786993	rs1637870	191.67	0.752583	0.0136524	rs59181776	elastase, neutrophil expressed [Source:HGNC Symbol;Acc:HGNC:3309]	NA
ELAVL1	19	8023456	8070529	136	rs113975370	rs8113590	196.924	0.0689058	0.00261701	rs11878235	ELAV like RNA binding protein 1 [Source:HGNC Symbol;Acc:HGNC:3312]	RNA-binding protein that binds to the 3'-UTR region of mRNAs and increases their stability (PubMed:14517288, PubMed:18285462). Involved in embryonic stem cells (ESCs) differentiation: preferentially binds mRNAs that are not methylated by N6-methyladenosine (m6A), stabilizing them, promoting ESCs differentiation (By similarity). Binds to poly-U elements and AU-rich elements (AREs) in the 3'-UTR of target mRNAs (PubMed:8626503, PubMed:17632515, PubMed:18285462, PubMed:23519412). Binds avidly to the AU-rich element in FOS and IL3/interleukin-3 mRNAs. In the case of the FOS AU-rich element, binds to a core element of 27 nucleotides that contain AUUUA, AUUUUA, and AUUUUUA motifs. Binds preferentially to the 5'-UUUU[AG]UUU-3' motif in vitro (PubMed:8626503). With ZNF385A, binds the 3'-UTR of p53/TP53 mRNA to control their nuclear export induced by CDKN2A. Hence, may regulate p53/TP53 expression and mediate in part the CDKN2A anti-proliferative activity. May also bind with ZNF385A the CCNB1 mRNA.
ELAVL2	9	23690102	23826063	283	rs1329908	rs12339656	209.912	0.869989	0.00881169	rs147521463	ELAV like RNA binding protein 2 [Source:HGNC Symbol;Acc:HGNC:3313]	Binds RNA. Seems to recognize a GAAA motif. Can bind to its own 3'-UTR, the FOS 3'-UTR and the ID 3'-UTR.
ELAVL3	19	11562142	11591803	120	rs10419064	rs8109248	76.2226	0.883744	0.0299685	rs143854904	ELAV like RNA binding protein 3 [Source:HGNC Symbol;Acc:HGNC:3314]	Binds to AU-rich sequences (AREs) of target mRNAs, including VEGF mRNA. May also bind poly-A tracts via RRM 3 (By similarity). May be involved in neuronal differentiation and maintenance.
ELAVL4	1	50513685	50667540	90	rs78627746	rs17381266	77.9238	0.632871	0.0046952	rs139831243	ELAV like RNA binding protein 4 [Source:HGNC Symbol;Acc:HGNC:3315]	May play a role in neuron-specific RNA processing. Protects CDKN1A mRNA from decay by binding to its 3'-UTR (By similarity). Binds to AU-rich sequences (AREs) of target mRNAs, including VEGF and FOS mRNA.
ELF1	13	41506054	41593508	83	rs9525420	rs78821772	59.4382	0.790319	0.0238953	rs117987888	E74 like ETS transcription factor 1 [Source:HGNC Symbol;Acc:HGNC:3316]	Transcription factor that activates the LYN and BLK promoters. Appears to be required for the T-cell-receptor-mediated trans activation of HIV-2 gene expression. Binds specifically to two purine-rich motifs in the HIV-2 enhancer.
ELF2	4	139978870	140060630	63	rs13116075	rs12500887	62.8718	0.438502	0.00991685	rs192418723	E74 like ETS transcription factor 2 [Source:HGNC Symbol;Acc:HGNC:3317]	Isoform 1 transcriptionally activates the LYN and BLK promoters and acts synergistically with RUNX1 to transactivate the BLK promoter.|Isoform 2 may function in repression of RUNX1-mediated transactivation.
ELF3	1	201979689	201986315	132	rs4950745	rs12037174	121.89	0.533846	0.000769519	rs144728495	E74 like ETS transcription factor 3 [Source:HGNC Symbol;Acc:HGNC:3318]	Transcriptional activator that binds and transactivates ETS sequences containing the consensus nucleotide core sequence GGA[AT]. Acts synergistically with POU2F3 to transactivate the SPRR2A promoter and with RUNX1 to transactivate the ANGPT1 promoter. Also transactivates collagenase, CCL20, CLND7, FLG, KRT8, NOS2, PTGS2, SPRR2B, TGFBR2 and TGM3 promoters. Represses KRT4 promoter activity. Involved in mediating vascular inflammation. May play an important role in epithelial cell differentiation and tumorigenesis. May be a critical downstream effector of the ERBB2 signaling pathway. May be associated with mammary gland development and involution. Plays an important role in the regulation of transcription with TATA-less promoters in preimplantation embryos, which is essential in preimplantation development.
ELF5	11	34500341	34535347	123	rs12295136	rs139331086	83.8208	0.850856	0.026274	rs78958503	E74 like ETS transcription factor 5 [Source:HGNC Symbol;Acc:HGNC:3320]	Transcriptionally activator that may play a role in regulating the later stages of keratinocytes terminal differentiation.|Isoform 2 binds to DNA sequences containing the consensus nucleotide core sequence GGA[AT]. Transcriptionally activates SPRR2A and the parotid gland-specific PSP promoters.
ELFN1	7	1748797	1787590	191	rs77164466	rs2398735	294.259	0.0464638	0.000518979	rs10270538	extracellular leucine rich repeat and fibronectin type III domain containing 1 [Source:HGNC Symbol;Acc:HGNC:33154]	Postsynaptic protein that regulates circuit dynamics in the central nervous system by modulating the temporal dynamics of interneuron recruitment. Specifically present in excitatory synapses onto oriens-lacunosum molecular (OLM) interneurons and acts as a regulator of presynaptic release probability to direct the formation of highly facilitating pyramidal-OLM synapses (By similarity). Inhibits phosphatase activity of protein phosphatase 1 (PP1) complexes.
ELFN2	22	37736684	37823505	249	rs2006178	rs75110580	180.821	0.855757	0.0082853	rs11705648	extracellular leucine rich repeat and fibronectin type III domain containing 2 [Source:HGNC Symbol;Acc:HGNC:29396]	Inhibits phosphatase activity of protein phosphatase 1 (PP1) complexes.
ELK2AP	14	106135913	106139144	3	rs7493851	rs146729741	3.39782	0.311121	0.152275	rs7493851	NA
ELK3	12	96588206	96661606	198	rs17679347	rs571613243	370.281	0.00880131	0.000274027	rs2268504	ELK3, ETS transcription factor [Source:HGNC Symbol;Acc:HGNC:3325]	May be a negative regulator of transcription, but can activate transcription when coexpressed with Ras, Src or Mos. Forms a ternary complex with the serum response factor and the ETS and SRF motifs of the Fos serum response element.
ELK4	1	205577070	205602000	156	rs4951241	rs61824663	73.8974	0.988097	0.0341057	rs138441928	ELK4, ETS transcription factor [Source:HGNC Symbol;Acc:HGNC:3326]	Involved in both transcriptional activation and repression. Interaction with SIRT7 leads to recruitment and stabilization of SIRT7 at promoters, followed by deacetylation of histone H3 at 'Lys-18' (H3K18Ac) and subsequent transcription repression. Forms a ternary complex with the serum response factor (SRF). Requires DNA-bound SRF for ternary complex formation and makes extensive DNA contacts to the 5'side of SRF, but does not bind DNA autonomously.
ELL	19	18553472	18632937	107	rs73011458	rs2283616	86.9322	0.694767	0.0424132	rs150755764	elongation factor for RNA polymerase II [Source:HGNC Symbol;Acc:HGNC:23114]	Elongation factor component of the super elongation complex (SEC), a complex required to increase the catalytic rate of RNA polymerase II transcription by suppressing transient pausing by the polymerase at multiple sites along the DNA. Elongation factor component of the little elongation complex (LEC), a complex required to regulate small nuclear RNA (snRNA) gene transcription by RNA polymerase II and III (PubMed:22195968, PubMed:23932780). Specifically required for stimulating the elongation step of RNA polymerase II- and III-dependent snRNA gene transcription (PubMed:23932780). ELL also plays an early role before its assembly into in the SEC complex by stabilizing RNA polymerase II recruitment/initiation and entry into the pause site. Required to stabilize the pre-initiation complex and early elongation.
ELL2	5	95220801	95297775	119	rs10059245	rs1221847	143.114	0.214246	0.00197082	rs154457	elongation factor for RNA polymerase II 2 [Source:HGNC Symbol;Acc:HGNC:17064]	Elongation factor component of the super elongation complex (SEC), a complex required to increase the catalytic rate of RNA polymerase II transcription by suppressing transient pausing by the polymerase at multiple sites along the DNA. Component of the little elongation complex (LEC), a complex required to regulate small nuclear RNA (snRNA) gene transcription by RNA polymerase II and III (PubMed:22195968). Plays a role in immunoglobulin secretion in plasma cells: directs efficient alternative mRNA processing, influencing both proximal poly(A) site choice and exon skipping, as well as immunoglobulin heavy chain (IgH) alternative processing. Probably acts by regulating histone modifications accompanying transition from membrane-specific to secretory IgH mRNA expression.
ELL3	15	44064797	44069502	38	rs4923964	rs557886	86.4902	0.00743042	0.00103279	rs8033846	elongation factor for RNA polymerase II 3 [Source:HGNC Symbol;Acc:HGNC:23113]	Enhancer-binding elongation factor that specifically binds enhancers in embryonic stem cells (ES cells), marks them, and is required for their future activation during stem cell specification. Does not only bind to enhancer regions of active genes, but also marks the enhancers that are in a poised or inactive state in ES cells and is required for establishing proper RNA polymerase II occupancy at developmentally regulated genes in a cohesin-dependent manner. Probably required for priming developmentally regulated genes for later recruitment of the super elongation complex (SEC), for transcriptional activation during differentiation. Required for recruitment of P-TEFb within SEC during differentiation. Probably preloaded on germ cell chromatin, suggesting that it may prime gene activation by marking enhancers as early as in the germ cells. Promoting epithelial-mesenchymal transition (EMT) (By similarity). Elongation factor component of the super elongation complex (SEC), a complex required to increase the catalytic rate of RNA polymerase II transcription by suppressing transient pausing by the polymerase at multiple sites along the DNA. Component of the little elongation complex (LEC), a complex required to regulate small nuclear RNA (snRNA) gene transcription by RNA polymerase II and III (PubMed:22195968).
ELMO1	7	36892510	37488929	710	rs6977251	rs78480670	789.438	0.243025	0.0023844	rs13234380	engulfment and cell motility 1 [Source:HGNC Symbol;Acc:HGNC:16286]	Involved in cytoskeletal rearrangements required for phagocytosis of apoptotic cells and cell motility. Acts in association with DOCK1 and CRK. Was initially proposed to be required in complex with DOCK1 to activate Rac Rho small GTPases. May enhance the guanine nucleotide exchange factor (GEF) activity of DOCK1.
ELMO1-AS1	7	37037400	37053235	87	rs58958927	rs71539814	99.7905	0.278018	0.0162833	rs13222431	ELMO1 antisense RNA 1 [Source:HGNC Symbol;Acc:HGNC:40765]	NA
ELMO2	20	44994689	45035271	98	rs75306245	rs4809590	115.158	0.230726	0.00567541	rs6124784	engulfment and cell motility 2 [Source:HGNC Symbol;Acc:HGNC:17233]	Involved in cytoskeletal rearrangements required for phagocytosis of apoptotic cells and cell motility. Acts in association with DOCK1 and CRK. Was initially proposed to be required in complex with DOCK1 to activate Rac Rho small GTPases. May enhance the guanine nucleotide exchange factor (GEF) activity of DOCK1.
ELMO3	16	67233027	67237927	44	rs36096972	rs61740454	56.0992	0.180021	0.0169566	rs13312723	engulfment and cell motility 3 [Source:HGNC Symbol;Acc:HGNC:17289]	Involved in cytoskeletal rearrangements required for phagocytosis of apoptotic cells and cell motility. Acts in association with DOCK1 and CRK. Was initially proposed to be required in complex with DOCK1 to activate Rac Rho small GTPases. May enhance the guanine nucleotide exchange factor (GEF) activity of DOCK1.
ELMOD1	11	107461816	107537505	173	rs536915	rs117201918	144.8	0.704006	0.0219764	rs61908197	ELMO domain containing 1 [Source:HGNC Symbol;Acc:HGNC:25334]	Acts as a GTPase-activating protein (GAP) toward guanine nucleotide exchange factors like ARL2, ARL3, ARF1 and ARF6, but not for GTPases outside the Arf family.
ELMOD2	4	141445311	141474924	72	rs11933021	rs4956456	47.1876	0.857861	0.0393284	rs12509905	ELMO domain containing 2 [Source:HGNC Symbol;Acc:HGNC:28111]	Acts as a GTPase-activating protein (GAP) toward guanine nucleotide exchange factors like ARL2, ARL3, ARF1 and ARF6, but not for GTPases outside the Arf family. Regulates IFN-related antiviral responses.
ELMOD3	2	85581842	85618875	133	rs138821408	rs11677055	119.156	0.563515	0.0210148	rs115315859	ELMO domain containing 3 [Source:HGNC Symbol;Acc:HGNC:26158]	Acts as a GTPase-activating protein (GAP) for ARL2 with low specific activity.
ELMSAN1	14	74181824	74253961	156	rs28450669	rs72627103	138.871	0.590508	0.0083509	rs149920940	ELM2 and Myb/SANT domain containing 1 [Source:HGNC Symbol;Acc:HGNC:19853]
ELN	7	73442118	73484236	112	rs117442870	rs802092	135.288	0.22466	0.00378903	rs28763986	elastin [Source:HGNC Symbol;Acc:HGNC:3327]	Major structural protein of tissues such as aorta and nuchal ligament, which must expand rapidly and recover completely. Molecular determinant of the late arterial morphogenesis, stabilizing arterial structure by regulating proliferation and organization of vascular smooth muscle.
ELOF1	19	11663857	11670051	84	rs598813	rs4804609	77.4677	0.529002	0.00762114	rs12976914	elongation factor 1 homolog [Source:HGNC Symbol;Acc:HGNC:28691]	Transcription elongation factor implicated in the maintenance of proper chromatin structure in actively transcribed regions.
ELOVL1	1	43829067	43833745	41	rs3120276	rs12405532	40.66	0.430015	0.0270078	rs77175505	ELOVL fatty acid elongase 1 [Source:HGNC Symbol;Acc:HGNC:14418]	Catalyzes the first and rate-limiting reaction of the four that constitute the long-chain fatty acids elongation cycle. This endoplasmic reticulum-bound enzymatic process, allows the addition of 2 carbons to the chain of long- and very long-chain fatty acids/VLCFAs per cycle. Condensing enzyme that exhibits activity toward saturated C18 to C26 acyl-CoA substrates, with the highest activity towards C22:0 acyl-CoA. May participate in the production of both saturated and monounsaturated VLCFAs of different chain lengths that are involved in multiple biological processes as precursors of membrane lipids and lipid mediators. Important for saturated C24:0 and monounsaturated C24:1 sphingolipid synthesis. Indirectly inhibits RPE65 via production of VLCFAs.
ELOVL2	6	10980992	11044624	105	rs1225730	rs149856795	134.649	0.169378	0.00576114	rs150846881	ELOVL fatty acid elongase 2 [Source:HGNC Symbol;Acc:HGNC:14416]	Catalyzes the first and rate-limiting reaction of the four that constitute the long-chain fatty acids elongation cycle. This endoplasmic reticulum-bound enzymatic process, allows the addition of 2 carbons to the chain of long- and very long-chain fatty acids/VLCFAs per cycle. Acts specifically toward polyunsaturated acyl-CoA with the higher activity toward C20:4(n-6) acyl-CoA. Condensing enzyme that catalyzes the synthesis of polyunsaturated very long chain fatty acid (C20- and C22-PUFA). May participate in the production of polyunsaturated VLCFAs of different chain lengths that are involved in multiple biological processes as precursors of membrane lipids and lipid mediators.
ELOVL2-AS1	6	11043990	11079377	73	rs2236212	rs115967134	96.1021	0.137246	0.00892994	rs138625872	ELOVL2 antisense RNA 1 [Source:HGNC Symbol;Acc:HGNC:44156]	NA
ELOVL3	10	103986034	103989344	52	rs12256081	rs72845653	57.1428	0.326859	0.0178615	rs10883719	ELOVL fatty acid elongase 3 [Source:HGNC Symbol;Acc:HGNC:18047]	Catalyzes the first and rate-limiting reaction of the four that constitute the long-chain fatty acids elongation cycle. This endoplasmic reticulum-bound enzymatic process, allows the addition of 2 carbons to the chain of long- and very long-chain fatty acids/VLCFAs per cycle. Condensing enzyme with higher activity toward C18 acyl-CoAs, especially C18:0 acyl-CoAs. May participate in the production of saturated and monounsaturated VLCFAs of different chain lengths that are involved in multiple biological processes as precursors of membrane lipids and lipid mediators.
ELOVL4	6	80624528	80657315	130	rs9294166	rs60336899	204.35	0.0681188	0.00642791	rs58147767	ELOVL fatty acid elongase 4 [Source:HGNC Symbol;Acc:HGNC:14415]	Catalyzes the first and rate-limiting reaction of the four that constitute the long-chain fatty acids elongation cycle. This endoplasmic reticulum-bound enzymatic process, allows the addition of 2 carbons to the chain of long- and very long-chain fatty acids/VLCFAs per cycle. Condensing enzyme that specifically elongates C24:0 and C26:0 acyl-CoAs. May participate in the production of saturated and monounsaturated VLCFAs of different chain lengths that are involved in multiple biological processes as precursors of membrane lipids and lipid mediators. May play a critical role in early brain and skin development.
ELOVL5	6	53132195	53213977	148	rs6458909	rs9395862	134.787	0.560783	0.0102275	rs61738674	ELOVL fatty acid elongase 5 [Source:HGNC Symbol;Acc:HGNC:21308]	Catalyzes the first and rate-limiting reaction of the four that constitute the long-chain fatty acids elongation cycle. This endoplasmic reticulum-bound enzymatic process, allows the addition of 2 carbons to the chain of long- and very long-chain fatty acids/VLCFAs per cycle. Condensing enzyme that acts specifically toward polyunsaturated acyl-CoA with the higher activity toward C18:3(n-6) acyl-CoA. May participate in the production of monounsaturated and of polyunsaturated VLCFAs of different chain lengths that are involved in multiple biological processes as precursors of membrane lipids and lipid mediators.
ELOVL6	4	110970228	111119820	283	rs11569100	rs11735814	272.54	0.516572	0.00252438	rs142463584	ELOVL fatty acid elongase 6 [Source:HGNC Symbol;Acc:HGNC:15829]	Catalyzes the first and rate-limiting reaction of the four that constitute the long-chain fatty acids elongation cycle. This endoplasmic reticulum-bound enzymatic process, allows the addition of 2 carbons to the chain of long- and very long-chain fatty acids/VLCFAs per cycle. Condensing enzyme that elongates fatty acids with 12, 14 and 16 carbons with higher activity toward C16:0 acyl-CoAs. Catalyzes the synthesis of unsaturated C16 long chain fatty acids and, to a lesser extent, C18:0 and those with low desaturation degree. May participate in the production of saturated and monounsaturated VLCFAs of different chain lengths that are involved in multiple biological processes as precursors of membrane lipids and lipid mediators.
ELOVL7	5	60047615	60140101	104	rs1379114	rs929780	66.5695	0.840473	0.0413026	rs373704754	ELOVL fatty acid elongase 7 [Source:HGNC Symbol;Acc:HGNC:26292]	Catalyzes the first and rate-limiting reaction of the four that constitute the long-chain fatty acids elongation cycle. This endoplasmic reticulum-bound enzymatic process, allows the addition of 2 carbons to the chain of long- and very long-chain fatty acids/VLCFAs per cycle. Condensing enzyme with higher activity toward C18 acyl-CoAs, especially C18:3(n-3) acyl-CoAs and C18:3(n-6)-CoAs. Also active toward C20:4-, C18:0-, C18:1-, C18:2- and C16:0-CoAs, and weakly toward C20:0-CoA. Little or no activity toward C22:0-, C24:0-, or C26:0-CoAs. May participate in the production of saturated and polyunsaturated VLCFAs of different chain lengths that are involved in multiple biological processes as precursors of membrane lipids and lipid mediators.
ELP2	18	33709836	33754688	120	rs1627487	rs117810889	107.386	0.573554	0.0103958	rs16967566	elongator acetyltransferase complex subunit 2 [Source:HGNC Symbol;Acc:HGNC:18248]	Regulates the ligand-dependent activation of STAT3.|Acts as subunit of the RNA polymerase II elongator complex, which is a histone acetyltransferase component of the RNA polymerase II (Pol II) holoenzyme and is involved in transcriptional elongation. Elongator may play a role in chromatin remodeling and is involved in acetylation of histones H3 and probably H4.
ELP3	8	27947747	28048669	180	rs11785877	rs1113351	102.804	0.972636	0.0150119	rs150198328	elongator acetyltransferase complex subunit 3 [Source:HGNC Symbol;Acc:HGNC:20696]	Catalytic histone acetyltransferase subunit of the RNA polymerase II elongator complex, which is a component of the RNA polymerase II (Pol II) holoenzyme and is involved in transcriptional elongation. Elongator may play a role in chromatin remodeling and is involved in acetylation of histones H3 and probably H4. Involved in acetylation of alpha-tubulin (PubMed:19185337). May also have a methyltransferase activity. Involved in cell migration. Involved in neurogenesis. Regulates the migration and branching of projection neurons in the developing cerebral cortex, through a process depending on alpha-tubulin acetylation.
ELP4	11	31531275	31806073	102	rs78159446	rs75773356	179.952	0.0292999	7.85E-05	rs4359181	elongator acetyltransferase complex subunit 4 [Source:HGNC Symbol;Acc:HGNC:1171]	Acts as subunit of the RNA polymerase II elongator complex, which is a histone acetyltransferase component of the RNA polymerase II (Pol II) holoenzyme and is involved in transcriptional elongation. Elongator may play a role in chromatin remodeling and is involved in acetylation of histones H3 and probably H4.
ELP5	17	7155371	7163259	85	rs929229	rs7220464	59.9469	0.752402	0.00562744	rs72837699	elongator acetyltransferase complex subunit 5 [Source:HGNC Symbol;Acc:HGNC:30617]	Acts as subunit of the RNA polymerase II elongator complex, which is a histone acetyltransferase component of the RNA polymerase II (Pol II) holoenzyme and is involved in transcriptional elongation. Elongator may play a role in chromatin remodeling and is involved in acetylation of histones H3 and probably H4. Involved in cell migration (By similarity). May be involved in TP53-mediated transcriptional regulation.
ELP6	3	47537129	47555199	59	rs9683033	rs116232180	96.8324	0.0323275	0.00201786	rs3192	elongator acetyltransferase complex subunit 6 [Source:HGNC Symbol;Acc:HGNC:25976]	Acts as subunit of the RNA polymerase II elongator complex, which is a histone acetyltransferase component of the RNA polymerase II (Pol II) holoenzyme and is involved in transcriptional elongation. Elongator may play a role in chromatin remodeling and is involved in acetylation of histones H3 and probably H4. Involved in cell migration.
ELSPBP1	19	48497907	48528410	214	rs28497801	rs11564606	209.545	0.483827	0.00372781	rs35040936	epididymal sperm binding protein 1 [Source:HGNC Symbol;Acc:HGNC:14417]	Binds to spermatozoa upon ejaculation and may play a role in sperm capacitation. Has phosphorylcholine-binding activity.
ELTD1	1	79355448	79472495	151	rs4650616	rs3806242	255.363	0.0380447	0.000773644	rs17102673	NA
EMB	5	49692030	49737234	49	rs74868070	rs2016360	86.5211	0.0357142	0.00422366	rs62365933	embigin [Source:HGNC Symbol;Acc:HGNC:30465]	Plays a role in the outgrowth of motoneurons and in the formation of neuromuscular junctions. Following muscle denervation, promotes nerve terminal sprouting and the formation of additional acetylcholine receptor clusters at synaptic sites without affecting terminal Schwann cell number or morphology. Delays the retraction of terminal sprouts following re-innervation of denervated endplates. May play a role in targeting the monocarboxylate transporters SLC16A1 and SLC16A7 to the cell membrane.
EMBP1	1	121260909	121313686	23	rs12134101	rs147398873	12.6609	0.813288	0.0689712	rs17842567	NA
EMC1	1	19542157	19578053	89	rs6663221	rs12132200	107.99	0.22762	0.00742093	rs735025	ER membrane protein complex subunit 1 [Source:HGNC Symbol;Acc:HGNC:28957]
EMC10	19	50979733	50986783	122	rs75557930	rs1014205	155.515	0.197078	0.00187299	rs149908356	ER membrane protein complex subunit 10 [Source:HGNC Symbol;Acc:HGNC:27609]
EMC2	8	109455852	109499136	58	rs2213046	rs979745	88.3127	0.0754858	0.013461	rs1383351	ER membrane protein complex subunit 2 [Source:HGNC Symbol;Acc:HGNC:28963]
EMC3	3	10005635	10028522	94	rs455863	rs6442148	120.574	0.152926	0.00374423	rs6765389	ER membrane protein complex subunit 3 [Source:HGNC Symbol;Acc:HGNC:23999]
EMC3-AS1	3	10028576	10048687	66	rs145008375	rs147032689	65.6113	0.430916	0.0243941	rs17535749	NA
EMC4	15	34517197	34522366	87	rs7172633	rs440025	64.7131	0.723986	0.037167	rs144932166	ER membrane protein complex subunit 4 [Source:HGNC Symbol;Acc:HGNC:28032]	May mediate anti-apoptotic activity.
EMC6	17	3572016	3572963	135	rs116993939	rs1977020	117.271	0.626864	0.00184749	rs160589	ER membrane protein complex subunit 6 [Source:HGNC Symbol;Acc:HGNC:28430]
EMC7	15	34376223	34394053	77	rs78660221	rs56936283	63.0305	0.663919	0.0500335	rs56802714	ER membrane protein complex subunit 7 [Source:HGNC Symbol;Acc:HGNC:24301]
EMC8	16	85812230	85833148	169	rs403764	rs68131969	97.8608	0.95921	0.0076051	rs117271249	ER membrane protein complex subunit 8 [Source:HGNC Symbol;Acc:HGNC:7864]
EMC9	14	24608173	24610797	82	rs549297025	rs72694304	58.8793	0.785383	0.0218721	rs62000826	ER membrane protein complex subunit 9 [Source:HGNC Symbol;Acc:HGNC:20273]
EMCN	4	101316497	101439250	149	rs72690356	rs2134005	224.774	0.0905099	0.00253608	rs75935912	endomucin [Source:HGNC Symbol;Acc:HGNC:16041]	Endothelial sialomucin, also called endomucin or mucin-like sialoglycoprotein, which interferes with the assembly of focal adhesion complexes and inhibits interaction between cells and the extracellular matrix.
EME1	17	48450580	48458820	84	rs2107571	rs79512866	40.2852	0.982683	0.0531954	rs72832454	essential meiotic structure-specific endonuclease 1 [Source:HGNC Symbol;Acc:HGNC:24965]	Interacts with MUS81 to form a DNA structure-specific endonuclease with substrate preference for branched DNA structures with a 5'-end at the branch nick. Typical substrates include 3'-flap structures, replication forks and nicked Holliday junctions. May be required in mitosis for the processing of stalled or collapsed replication forks.
EME2	16	1823228	1826239	128	rs12925525	rs11248893	192.992	0.112872	0.00392201	rs8054978	essential meiotic structure-specific endonuclease subunit 2 [Source:HGNC Symbol;Acc:HGNC:27289]	Interacts with MUS81 to form a DNA structure-specific endonuclease which cleaves substrates such as 3'-flap structures.
EMID1	22	29601900	29655586	153	rs132290	rs13055676	300.395	0.00744929	6.15E-05	rs113555419	EMI domain containing 1 [Source:HGNC Symbol;Acc:HGNC:18036]
EMILIN1	2	27301434	27309265	51	rs77629370	rs2384573	48.2092	0.469361	0.0379032	rs142624934	elastin microfibril interfacer 1 [Source:HGNC Symbol;Acc:HGNC:19880]	May be responsible for anchoring smooth muscle cells to elastic fibers, and may be involved not only in the formation of the elastic fiber, but also in the processes that regulate vessel assembly. Has cell adhesive capacity.
EMILIN2	18	2847027	2914090	260	rs12960488	rs621405	312.271	0.155409	0.000400787	rs559994	elastin microfibril interfacer 2 [Source:HGNC Symbol;Acc:HGNC:19881]	May be responsible for anchoring smooth muscle cells to elastic fibers, and may be involved not only in the formation of the elastic fiber, but also in the processes that regulate vessel assembly. Has cell adhesive capacity.
EMILIN3	20	39988605	39995498	98	rs147860750	rs2235589	129.788	0.152293	0.00280578	rs6072353	elastin microfibril interfacer 3 [Source:HGNC Symbol;Acc:HGNC:16123]
EML1	14	100259744	100408395	229	rs7154200	rs118049321	343.036	0.0447848	0.00312373	rs10144785	echinoderm microtubule associated protein like 1 [Source:HGNC Symbol;Acc:HGNC:3330]	Modulates the assembly and organization of the microtubule cytoskeleton, and probably plays a role in regulating the orientation of the mitotic spindle and the orientation of the plane of cell division. Required for normal proliferation of neuronal progenitor cells in the developing brain and for normal brain development. Does not affect neuron migration per se.
EML2	19	46112657	46148775	140	rs1264225	rs139758811	127.548	0.566046	0.00137002	rs77300780	echinoderm microtubule associated protein like 2 [Source:HGNC Symbol;Acc:HGNC:18035]	Tubulin binding protein that inhibits microtubule nucleation and growth, resulting in shorter microtubules.
EML3	11	62369690	62380237	43	rs149704076	rs80337571	25.3572	0.896935	0.0237176	rs11600264	echinoderm microtubule associated protein like 3 [Source:HGNC Symbol;Acc:HGNC:26666]	May modify the assembly dynamics of microtubules, such that microtubules are slightly longer, but more dynamic.
EML4	2	42396489	42559688	194	rs10208417	rs72798550	123.397	0.860066	0.0242534	rs72794588	echinoderm microtubule associated protein like 4 [Source:HGNC Symbol;Acc:HGNC:1316]	May modify the assembly dynamics of microtubules, such that microtubules are slightly longer, but more dynamic.
EML5	14	89081173	89259096	97	rs61984708	rs17700296	71.6001	0.81339	0.00720352	rs76593307	echinoderm microtubule associated protein like 5 [Source:HGNC Symbol;Acc:HGNC:18197]	May modify the assembly dynamics of microtubules, such that microtubules are slightly longer, but more dynamic.
EML6	2	54952148	55199156	465	rs2941588	rs10181115	324.733	0.86861	0.00799671	rs77334206	echinoderm microtubule associated protein like 6 [Source:HGNC Symbol;Acc:HGNC:35412]	May modify the assembly dynamics of microtubules, such that microtubules are slightly longer, but more dynamic.
EMP1	12	13349601	13369708	145	rs76770299	rs34088122	162.022	0.294494	0.00830645	rs1015242	epithelial membrane protein 1 [Source:HGNC Symbol;Acc:HGNC:3333]
EMP2	16	10622278	10674539	306	rs11074862	rs1109650	241.206	0.811499	0.00867108	rs2354423	epithelial membrane protein 2 [Source:HGNC Symbol;Acc:HGNC:3334]	Functions as a key regulator of cell membrane composition by regulating proteins surface expression. Also, plays a role in regulation of processes including cell migration, cell proliferation, cell contraction and cell adhesion. Negatively regulates caveolae formation by reducing CAV1 expression and CAV1 amount by increasing lysosomal degradation (PubMed:24814193). Facilitates surface trafficking and formation of lipid rafts bearing GPI-anchor proteins (By similarity). Regulates surface expression of MHC1 and ICAM1 proteins increasing susceptibility to T-cell mediated cytotoxicity (By similarity). Regulates the plasma membrane expression of the integrin heterodimers ITGA6-ITGB1, ITGA5-ITGB3 and ITGA5-ITGB1 resulting in modulation of cell-matrix adhesion (PubMed:16216233). Also regulates many processes through PTK2. Regulates blood vessel endothelial cell migration and angiogenesis by regulating VEGF protein expression through PTK2 activation (PubMed:23439602). Regulates cell migration and cell contraction through PTK2 and SRC activation (PubMed:21637765, PubMed:22728127). Regulates focal adhesion density, F-actin conformation and cell adhesion capacity through interaction with PTK2 (PubMed:19494199). Positively regulates cell proliferation (PubMed:24814193). Plays a role during cell death and cell blebbing (PubMed:12107182). Promotes angiogenesis and vasculogenesis through induction of VEGFA via a HIF1A-dependent pathway (PubMed:23334331). Also plays a role in embryo implantation by regulating surface trafficking of integrin heterodimer ITGA5-ITGB3 (PubMed:16487956). May play a role in glomerular filtration.
EMP3	19	48828628	48833810	105	rs117114076	rs62132011	89.138	0.617253	0.0231322	rs6509372	epithelial membrane protein 3 [Source:HGNC Symbol;Acc:HGNC:3335]	Probably involved in cell proliferation and cell-cell interactions.
EMR1	19	6887559	6940464	193	rs143676525	rs34090333	163.981	0.672745	0.0245126	rs637908	NA
EMR2	19	14843508	14889353	159	rs11669089	rs2190686	230.742	0.0776904	0.000295524	rs2335210	NA
EMR3	19	14729928	14785730	167	rs62125090	rs4807988	170.242	0.407882	0.0107449	rs7255554	NA
EMR4P	19	6952510	6990857	173	rs4807910	rs11671575	122.804	0.856415	0.0245126	rs637908	NA
EMX1	2	73144603	73162020	75	rs7570103	rs62147718	91.082	0.204787	0.00518092	rs67323726	empty spiracles homeobox 1 [Source:HGNC Symbol;Acc:HGNC:3340]	Transcription factor, which in cooperation with EMX2, acts to generate the boundary between the roof and archipallium in the developing brain. May function in combinations with OTX1/2 to specify cell fates in the developing central nervous system.
EMX2	10	119301955	119309057	146	rs78833190	rs113588034	186.775	0.177162	0.00143672	rs112527273	empty spiracles homeobox 2 [Source:HGNC Symbol;Acc:HGNC:3341]	Transcription factor, which in cooperation with EMX2, acts to generate the boundary between the roof and archipallium in the developing brain. May function in combinations with OTX1/2 to specify cell fates in the developing central nervous system.
EMX2OS	10	119243803	119304579	206	rs123276	rs703376	276.621	0.128001	0.00143672	rs112527273	EMX2 opposite strand/antisense RNA [Source:HGNC Symbol;Acc:HGNC:18511]	NA
EN1	2	119599746	119605759	108	rs1527413	rs61336666	150.922	0.104614	0.00572676	rs7591435	engrailed homeobox 1 [Source:HGNC Symbol;Acc:HGNC:3342]
EN2	7	155250823	155257526	254	rs71542564	rs11771306	185.17	0.889171	0.0258843	rs1477213	engrailed homeobox 2 [Source:HGNC Symbol;Acc:HGNC:3343]
ENAH	1	225674533	225840845	149	rs880434	rs78849511	160.488	0.335294	0.00301825	rs7556381	ENAH, actin regulator [Source:HGNC Symbol;Acc:HGNC:18271]	Ena/VASP proteins are actin-associated proteins involved in a range of processes dependent on cytoskeleton remodeling and cell polarity such as axon guidance and lamellipodial and filopodial dynamics in migrating cells. ENAH induces the formation of F-actin rich outgrowths in fibroblasts. Acts synergistically with BAIAP2-alpha and downstream of NTN1 to promote filipodia formation.
ENAM	4	71494460	71512536	107	rs62323382	rs116256555	118.781	0.301812	0.0125353	rs13146209	enamelin [Source:HGNC Symbol;Acc:HGNC:3344]	Involved in the mineralization and structural organization of enamel. Involved in the extension of enamel during the secretory stage of dental enamel formation.
ENC1	5	73923230	73937249	124	rs76488683	rs13178702	188.659	0.0427896	0.00427862	rs6453072	ectodermal-neural cortex 1 [Source:HGNC Symbol;Acc:HGNC:3345]	Actin-binding protein involved in the regulation of neuronal process formation and in differentiation of neural crest cells. Down-regulates transcription factor NF2L2/NRF2 by decreasing the rate of protein synthesis and not via a ubiquitin-mediated proteasomal degradation mechanism.
ENDOD1	11	94822973	94865815	167	rs1256900	rs10831316	153.606	0.544862	0.0085323	rs533856	endonuclease domain containing 1 [Source:HGNC Symbol;Acc:HGNC:29129]	May act as a DNase and a RNase.
ENDOG	9	131580778	131584955	50	rs74600035	rs7020295	49.6824	0.419432	0.00261829	rs75519429	endonuclease G [Source:HGNC Symbol;Acc:HGNC:3346]	Cleaves DNA at double-stranded (DG)n.(DC)n and at single-stranded (DC)n tracts. In addition to deoxyribonuclease activities, also has ribonuclease (RNase) and RNase H activities. Capable of generating the RNA primers required by DNA polymerase gamma to initiate replication of mitochondrial DNA.
ENDOU	12	48103517	48119355	101	rs12318569	rs117733247	140.598	0.133988	0.00351183	rs77010361	endonuclease, poly(U) specific [Source:HGNC Symbol;Acc:HGNC:14369]	Endoribonuclease that cleaves single-stranded RNAs at uridylates and releases products that have 2'-3'-cyclic phosphate termini.
ENDOV	17	78388966	78411884	170	rs12150356	rs9904981	143.626	0.688195	0.0169753	rs9895958	endonuclease V [Source:HGNC Symbol;Acc:HGNC:26640]	Endoribonuclease that specifically cleaves inosine-containing RNAs: cleaves RNA at the second phosphodiester bond 3' to inosine. Has strong preference for single-stranded RNAs (ssRNAs) toward double-stranded RNAs (dsRNAs). Cleaves mRNAs and tRNAs containing inosine. Also able to cleave structure-specific dsRNA substrates containing the specific sites 5'-IIUI-3' and 5'-UIUU-3'. Inosine is present in a number of RNAs following editing; the function of inosine-specific endoribonuclease is still unclear: it could either play a regulatory role in edited RNAs, or be involved in antiviral response by removing the hyperedited long viral dsRNA genome that has undergone A-to-I editing. Binds branched DNA structures.
ENG	9	130577290	130617052	135	rs118071802	rs79086185	158.804	0.227763	0.007273	rs138407985	endoglin [Source:HGNC Symbol;Acc:HGNC:3349]	Major glycoprotein of vascular endothelium. Involved in the regulation of angiogenesis. May play a critical role in the binding of endothelial cells to integrins and/or other RGD receptors. Acts as TGF-beta coreceptor and is involved in the TGF-beta/BMP signaling cascade. Required for GDF2/BMP9 signaling through SMAD1 in endothelial cells and modulates TGF-beta1 signaling through SMAD3.
ENGASE	17	77071018	77084685	197	rs116884050	rs7222623	268.143	0.115565	0.002671	rs113922271	endo-beta-N-acetylglucosaminidase [Source:HGNC Symbol;Acc:HGNC:24622]	Endoglycosidase that releases N-glycans from glycoproteins by cleaving the beta-1,4-glycosidic bond in the N,N'-diacetylchitobiose core. Involved in the processing of free oligosaccharides in the cytosol.
ENHO	9	34521039	34523037	85	rs149005757	rs72735298	54.7649	0.845727	0.0311383	rs112702512	energy homeostasis associated [Source:HGNC Symbol;Acc:HGNC:24838]	Involved in the regulation of glucose homeostasis and lipid metabolism.
ENKD1	16	67696849	67700628	49	rs114984401	rs74645730	45.8978	0.490911	0.00695407	rs115705813	enkurin domain containing 1 [Source:HGNC Symbol;Acc:HGNC:25246]
ENKUR	10	25270907	25351208	112	rs7080423	rs12266753	131.186	0.232526	0.00194042	rs12246876	enkurin, TRPC channel interacting protein [Source:HGNC Symbol;Acc:HGNC:28388]	Adapter that functions to localize a calcium-sensitive signal transduction machinery in sperm to a calcium-permeable ion channel.
ENO1	1	8921058	8939151	92	rs12144387	rs2781077	65.4238	0.771934	0.00753169	rs2765513	enolase 1 [Source:HGNC Symbol;Acc:HGNC:3350]	Multifunctional enzyme that, as well as its role in glycolysis, plays a part in various processes such as growth control, hypoxia tolerance and allergic responses. May also function in the intravascular and pericellular fibrinolytic system due to its ability to serve as a receptor and activator of plasminogen on the cell surface of several cell-types such as leukocytes and neurons. Stimulates immunoglobulin production.|MBP1 binds to the myc promoter and acts as a transcriptional repressor. May be a tumor suppressor.
ENO1-AS1	1	8938893	8939943	88	rs7542102	rs138239007	61.8075	0.780071	0.00753169	rs2765513	ENO1 antisense RNA 1 [Source:HGNC Symbol;Acc:HGNC:40214]	NA
ENO2	12	7023613	7032859	2	rs7138740	rs143703503	3.42565	0.180568	0.0736262	rs143703503	enolase 2 [Source:HGNC Symbol;Acc:HGNC:3353]	Has neurotrophic and neuroprotective properties on a broad spectrum of central nervous system (CNS) neurons. Binds, in a calcium-dependent manner, to cultured neocortical neurons and promotes cell survival.
ENO3	17	4854383	4860426	97	rs33970119	rs35919356	118.618	0.223302	0.00130976	rs117472904	enolase 3 [Source:HGNC Symbol;Acc:HGNC:3354]	Appears to have a function in striated muscle development and regeneration.
ENO4	10	118609022	118642112	80	rs7097645	rs117741332	73.2497	0.502597	0.024117	rs79402073	enolase 4 [Source:HGNC Symbol;Acc:HGNC:31670]	May be required for sperm motility and function.
ENOPH1	4	83351632	83382328	116	rs6811419	rs146391887	79.4027	0.859273	0.0268781	rs11729378	enolase-phosphatase 1 [Source:HGNC Symbol;Acc:HGNC:24599]	Bifunctional enzyme that catalyzes the enolization of 2,3-diketo-5-methylthiopentyl-1-phosphate (DK-MTP-1-P) into the intermediate 2-hydroxy-3-keto-5-methylthiopentenyl-1-phosphate (HK-MTPenyl-1-P), which is then dephosphorylated to form the acireductone 1,2-dihydroxy-3-keto-5-methylthiopentene (DHK-MTPene).
ENOSF1	18	670323	712662	163	rs1004961	rs8096858	195.998	0.215837	0.0047786	rs11664175	enolase superfamily member 1 [Source:HGNC Symbol;Acc:HGNC:30365]	Plays a role in the catabolism of L-fucose, a sugar that is part of the carbohydrates that are attached to cellular glycoproteins. Catalyzes the dehydration of L-fuconate to 2-keto-3-deoxy-L-fuconate by the abstraction of the 2-proton to generate an enediolate intermediate that is stabilized by the magnesium ion (PubMed:24697329).
ENOX1	13	43787665	44361116	465	rs9594900	rs2084085	460.215	0.474531	0.000770587	rs9567175	ecto-NOX disulfide-thiol exchanger 1 [Source:HGNC Symbol;Acc:HGNC:25474]	Probably acts as a terminal oxidase of plasma electron transport from cytosolic NAD(P)H via hydroquinones to acceptors at the cell surface. Hydroquinone oxidase activity alternates with a protein disulfide-thiol interchange/oxidoreductase activity which may control physical membrane displacements associated with vesicle budding or cell enlargement. The activities oscillate with a period length of 24 minutes and play a role in control of the ultradian cellular biological clock.
ENOX1-AS2	13	44022987	44033624	69	rs9567175	rs10454617	112.458	0.0637208	0.000770587	rs9567175	ENOX1 antisense RNA 2 [Source:HGNC Symbol;Acc:HGNC:42397]	NA
ENPEP	4	111397228	111484493	142	rs141149723	rs28410776	181.318	0.14428	0.00455562	rs115163342	glutamyl aminopeptidase [Source:HGNC Symbol;Acc:HGNC:3355]	Appears to have a role in the catabolic pathway of the renin-angiotensin system. Probably plays a role in regulating growth and differentiation of early B-lineage cells.
ENPP1	6	132129155	132216295	160	rs117083349	rs6918923	127.394	0.746592	0.0134209	rs149887157	ectonucleotide pyrophosphatase/phosphodiesterase 1 [Source:HGNC Symbol;Acc:HGNC:3356]	By generating PPi, plays a role in regulating pyrophosphate levels, and functions in bone mineralization and soft tissue calcification. PPi inhibits mineralization by binding to nascent hydroxyapatite (HA) crystals, thereby preventing further growth of these crystals. Preferentially hydrolyzes ATP, but can also hydrolyze other nucleoside 5' triphosphates such as GTP, CTP, TTP and UTP to their corresponding monophosphates with release of pyrophosphate and diadenosine polyphosphates, and also 3',5'-cAMP to AMP. May also be involved in the regulation of the availability of nucleotide sugars in the endoplasmic reticulum and Golgi, and the regulation of purinergic signaling. Appears to modulate insulin sensitivity and function.
ENPP2	8	120569316	120651106	115	rs78743477	rs113029785	128.412	0.28975	0.00708596	rs57227377	ectonucleotide pyrophosphatase/phosphodiesterase 2 [Source:HGNC Symbol;Acc:HGNC:3357]	Hydrolyzes lysophospholipids to produce lysophosphatidic acid (LPA) in extracellular fluids. Major substrate is lysophosphatidylcholine. Also can act on sphingosylphosphphorylcholine producing sphingosine-1-phosphate, a modulator of cell motility. Can hydrolyze, in vitro, bis-pNPP, to some extent pNP-TMP, and barely ATP. Involved in several motility-related processes such as angiogenesis and neurite outgrowth. Acts as an angiogenic factor by stimulating migration of smooth muscle cells and microtubule formation. Stimulates migration of melanoma cells, probably via a pertussis toxin-sensitive G protein. May have a role in induction of parturition. Possible involvement in cell proliferation and adipose tissue development. Tumor cell motility-stimulating factor.
ENPP3	6	131958441	132068550	123	rs2608955	rs3895715	101.378	0.693261	0.000232781	rs57849806	ectonucleotide pyrophosphatase/phosphodiesterase 3 [Source:HGNC Symbol;Acc:HGNC:3358]	Cleaves a variety of phosphodiester and phosphosulfate bonds including deoxynucleotides, nucleotide sugars, and NAD.
ENPP4	6	46097700	46114436	57	rs1416165	rs2746322	43.0362	0.712541	0.00243277	rs12209820	ectonucleotide pyrophosphatase/phosphodiesterase 4 [Source:HGNC Symbol;Acc:HGNC:3359]	Hydrolyzes extracellular Ap3A into AMP and ADP, and Ap4A into AMP and ATP. Ap3A and Ap4A are diadenosine polyphosphates thought to induce proliferation of vascular smooth muscle cells. Acts as a procoagulant, mediating platelet aggregation at the site of nascent thrombus via release of ADP from Ap3A and activation of ADP receptors.
ENPP5	6	46126918	46138747	64	rs11756160	rs2584072	50.4926	0.722096	0.00243277	rs12209820	ectonucleotide pyrophosphatase/phosphodiesterase 5 (putative) [Source:HGNC Symbol;Acc:HGNC:13717]	May play a role in neuronal cell communication. Lacks nucleotide pyrophosphatase and lysopholipase D activity.
ENPP6	4	185009858	185139114	280	rs140071421	rs58023544	214.75	0.838952	0.000364356	rs115349875	ectonucleotide pyrophosphatase/phosphodiesterase 6 [Source:HGNC Symbol;Acc:HGNC:23409]	Choline-specific glycerophosphodiester phosphodiesterase. The preferred substrate may be lysosphingomyelin (By similarity). Hydrolyzes lysophosphatidylcholine (LPC) to form monoacylglycerol and phosphorylcholine but not lysophosphatidic acid, showing it has a lysophospholipase C activity. Has a preference for LPC with short (12:0 and 14:0) or polyunsaturated (18:2 and 20:4) fatty acids. Also hydrolyzes glycerophosphorylcholine and sphingosylphosphorylcholine efficiently. Hydrolyzes the classical substrate for phospholipase C, p-nitrophenyl phosphorylcholine in vitro, while it does not hydrolyze the classical nucleotide phosphodiesterase substrate, p-nitrophenyl thymidine 5'-monophosphate. Does not hydrolyze diacyl phospholipids such as phosphatidylethanolamine, phosphatidylinositol, phosphatidylserine, phosphatidylglycerol and phosphatidic acid.
ENPP7	17	77704864	77716021	151	rs4074470	rs57933603	97.7062	0.886259	0.00947435	rs4074470	ectonucleotide pyrophosphatase/phosphodiesterase 7 [Source:HGNC Symbol;Acc:HGNC:23764]	Converts sphingomyelin to ceramide. Also has phospholipase C activity toward palmitoyl lyso-phosphocholine. Does not appear to have nucleotide pyrophosphatase activity.
ENSA	1	150594598	150602098	56	rs12131809	rs11808191	101.362	0.0307217	0.0107443	rs11204682	endosulfine alpha [Source:HGNC Symbol;Acc:HGNC:3360]	Protein phosphatase inhibitor that specifically inhibits protein phosphatase 2A (PP2A) during mitosis. When phosphorylated at Ser-67 during mitosis, specifically interacts with PPP2R2D (PR55-delta) and inhibits its activity, leading to inactivation of PP2A, an essential condition to keep cyclin-B1-CDK1 activity high during M phase (By similarity). Also acts as a stimulator of insulin secretion by interacting with sulfonylurea receptor (ABCC8), thereby preventing sulfonylurea from binding to its receptor and reducing K(ATP) channel currents.
ENTHD1	22	40139048	40289794	118	rs5757775	rs137990	101.087	0.631614	0.0387261	rs116996173	ENTH domain containing 1 [Source:HGNC Symbol;Acc:HGNC:26352]
ENTHD2	17	79202076	79212891	157	rs74002090	rs117530409	77.5154	0.98079	0.0106106	rs112770207	NA
ENTPD1	10	97471535	97637023	110	rs35722210	rs7909097	98.7913	0.555937	0.0104318	rs12770849	ectonucleoside triphosphate diphosphohydrolase 1 [Source:HGNC Symbol;Acc:HGNC:3363]	In the nervous system, could hydrolyze ATP and other nucleotides to regulate purinergic neurotransmission. Could also be implicated in the prevention of platelet aggregation by hydrolyzing platelet-activating ADP to AMP. Hydrolyzes ATP and ADP equally well.
ENTPD1-AS1	10	97512962	97849992	217	rs4917701	rs1172937	200.562	0.54532	0.0040314	rs78500337	ENTPD1 antisense RNA 1 [Source:HGNC Symbol;Acc:HGNC:45203]	NA
ENTPD2	9	139942550	139948503	103	rs7023982	rs4880206	151.545	0.0845132	0.00117082	rs118178799	ectonucleoside triphosphate diphosphohydrolase 2 [Source:HGNC Symbol;Acc:HGNC:3364]	In the nervous system, could hydrolyze ATP and other nucleotides to regulate purinergic neurotransmission. Hydrolyzes ADP only to a marginal extent. The order of activity with different substrates is ATP > GTP > CTP = ITP > UTP >> ADP = UDP.
ENTPD3	3	40428646	40470117	58	rs10865895	rs4128740	52.6051	0.557214	0.0245687	rs11717036	ectonucleoside triphosphate diphosphohydrolase 3 [Source:HGNC Symbol;Acc:HGNC:3365]	Has a threefold preference for the hydrolysis of ATP over ADP.
ENTPD3-AS1	3	40432441	40494799	74	rs34246911	rs9839799	72.8975	0.443816	0.0213956	rs6599105	ENTPD3 antisense RNA 1 [Source:HGNC Symbol;Acc:HGNC:26710]	NA
ENTPD4	8	23286664	23315244	134	rs28834177	rs151239007	79.3517	0.911974	0.0874373	rs36099859	ectonucleoside triphosphate diphosphohydrolase 4 [Source:HGNC Symbol;Acc:HGNC:14573]	Hydrolyzes preferentially nucleoside 5'-diphosphates, nucleoside 5'-triphosphates are hydrolyzed only to a minor extent. The order of activity with different substrates is UDP >> GDP = CDP = TDP, AMP, ADP, ATP and UMP are not substrates. Preferred substrates for isoform 2 are CTP, UDP, CDP, GTP and GDP, while isoform 1 utilizes UTP and TTP.
ENTPD5	14	74433180	74486026	87	rs11626866	rs62005117	172.213	0.0177267	0.000712889	rs758242	ectonucleoside triphosphate diphosphohydrolase 5 [Source:HGNC Symbol;Acc:HGNC:3367]	Uridine diphosphatase (UDPase) that promotes protein N-glycosylation and ATP level regulation. UDP hydrolysis promotes protein N-glycosylation and folding in the endoplasmic reticulum, as well as elevated ATP consumption in the cytosol via an ATP hydrolysis cycle. Together with CMPK1 and AK1, constitutes an ATP hydrolysis cycle that converts ATP to AMP and results in a compensatory increase in aerobic glycolysis. The nucleotide hydrolyzing preference is GDP > IDP > UDP, but not any other nucleoside di-, mono- or triphosphates, nor thiamine pyrophosphate. Plays a key role in the AKT1-PTEN signaling pathway by promoting glycolysis in proliferating cells in response to phosphoinositide 3-kinase (PI3K) signaling.
ENTPD6	20	25176338	25207360	103	rs78504271	rs2257370	123.153	0.229032	0.0187163	rs78690182	ectonucleoside triphosphate diphosphohydrolase 6 (putative) [Source:HGNC Symbol;Acc:HGNC:3368]	Might support glycosylation reactions in the Golgi apparatus and, when released from cells, might catalyze the hydrolysis of extracellular nucleotides. Hydrolyzes preferentially nucleoside 5'-diphosphates, nucleoside 5'-triphosphates are hydrolyzed only to a minor extent, there is no hydrolysis of nucleoside 5'-monophosphates. The order of activity with different substrates is GDP > IDP >> UDP = CDP >> ADP.
ENTPD7	10	101419262	101471002	51	rs7919027	rs2804414	104.889	0.0134603	0.000993275	rs11190244	ectonucleoside triphosphate diphosphohydrolase 7 [Source:HGNC Symbol;Acc:HGNC:19745]	Preferentially hydrolyzes nucleoside 5'-triphosphates. The order of activity with respect to possible substrates is UTP > GTP > CTP.
ENTPD8	9	140328815	140335901	110	rs7468804	rs117055703	156.374	0.0945926	0.00358281	rs1054864	ectonucleoside triphosphate diphosphohydrolase 8 [Source:HGNC Symbol;Acc:HGNC:24860]	Canalicular ectonucleoside NTPDase responsible for the main hepatic NTPDase activity. Ectonucleoside NTPDases catalyze the hydrolysis of gamma- and beta-phosphate residues of nucleotides, playing a central role in concentration of extracellular nucleotides. Has activity toward ATP, ADP, UTP and UDP, but not toward AMP.
ENY2	8	110346551	110358189	71	rs117309284	rs1870108	104.015	0.081565	0.00343712	rs10097534	ENY2, transcription and export complex 2 subunit [Source:HGNC Symbol;Acc:HGNC:24449]	Involved in mRNA export coupled transcription activation by association with both the TREX-2 and the SAGA complexes. The transcription regulatory histone acetylation (HAT) complex SAGA is a multiprotein complex that activates transcription by remodeling chromatin and mediating histone acetylation and deubiquitination. Within the SAGA complex, participates in a subcomplex that specifically deubiquitinates both histones H2A and H2B. The SAGA complex is recruited to specific gene promoters by activators such as MYC, where it is required for transcription. Required for nuclear receptor-mediated transactivation. The TREX-2 complex functions in docking export-competent ribonucleoprotein particles (mRNPs) to the nuclear entrance of the nuclear pore complex (nuclear basket). TREX-2 participates in mRNA export and accurate chromatin positioning in the nucleus by tethering genes to the nuclear periphery.
EOGT	3	69024362	69063045	109	rs9846165	rs146561403	136.497	0.212308	0.00194025	rs115290496	EGF domain specific O-linked N-acetylglucosamine transferase [Source:HGNC Symbol;Acc:HGNC:28526]	Catalyzes the transfer of a single N-acetylglucosamine from UDP-GlcNAc to a serine or threonine residue in extracellular proteins resulting in their modification with a beta-linked N-acetylglucosamine (O-GlcNAc). Specifically glycosylates the Thr residue located between the fifth and sixth conserved cysteines of folded EGF-like domains.
EOMES	3	27757439	27764206	86	rs7648313	rs148677807	52.3472	0.889917	0.0214792	rs115788942	eomesodermin [Source:HGNC Symbol;Acc:HGNC:3372]	Functions as a transcriptional activator playing a crucial role during development. Functions in trophoblast differentiation and later in gastrulation, regulating both mesoderm delamination and endoderm specification. Plays a role in brain development being required for the specification and the proliferation of the intermediate progenitor cells and their progeny in the cerebral cortex. Also involved in the differentiation of CD8+ T-cells during immune response regulating the expression of lytic effector genes.
EP300	22	41488613	41576081	71	rs4821990	rs139478	182.82	0.000901217	3.91E-05	rs9611488	E1A binding protein p300 [Source:HGNC Symbol;Acc:HGNC:3373]	Functions as histone acetyltransferase and regulates transcription via chromatin remodeling. Acetylates all four core histones in nucleosomes. Histone acetylation gives an epigenetic tag for transcriptional activation. Mediates cAMP-gene regulation by binding specifically to phosphorylated CREB protein. Mediates acetylation of histone H3 at 'Lys-122' (H3K122ac), a modification that localizes at the surface of the histone octamer and stimulates transcription, possibly by promoting nucleosome instability. Mediates acetylation of histone H3 at 'Lys-27' (H3K27ac). Also functions as acetyltransferase for nonhistone targets. Acetylates 'Lys-131' of ALX1 and acts as its coactivator. Acetylates SIRT2 and is proposed to indirectly increase the transcriptional activity of TP53 through acetylation and subsequent attenuation of SIRT2 deacetylase function. Acetylates HDAC1 leading to its inactivation and modulation of transcription. Acts as a TFAP2A-mediated transcriptional coactivator in presence of CITED2. Plays a role as a coactivator of NEUROD1-dependent transcription of the secretin and p21 genes and controls terminal differentiation of cells in the intestinal epithelium. Promotes cardiac myocyte enlargement. Can also mediate transcriptional repression. Binds to and may be involved in the transforming capacity of the adenovirus E1A protein. In case of HIV-1 infection, it is recruited by the viral protein Tat. Regulates Tat's transactivating activity and may help inducing chromatin remodeling of proviral genes. Acetylates FOXO1 and enhances its transcriptional activity. Acetylates BCL6 wich disrupts its ability to recruit histone deacetylases and hinders its transcriptional repressor activity. Participates in CLOCK or NPAS2-regulated rhythmic gene transcription; exhibits a circadian association with CLOCK or NPAS2, correlating with increase in PER1/2 mRNA and histone H3 acetylation on the PER1/2 promoter. Acetylates MTA1 at 'Lys-626' which is essential for its transcriptional coactivator activity (PubMed:10733570, PubMed:11430825, PubMed:11701890, PubMed:12402037, PubMed:12586840, PubMed:12929931, PubMed:14645221, PubMed:15186775, PubMed:15890677, PubMed:16617102, PubMed:16762839, PubMed:18722353, PubMed:18995842, PubMed:23415232, PubMed:23911289, PubMed:23934153, PubMed:8945521). Acetylates XBP1 isoform 2; acetylation increases protein stability of XBP1 isoform 2 and enhances its transcriptional activity (PubMed:20955178). Acetylates PCNA; acetylation promotes removal of chromatin-bound PCNA and its degradation during nucleotide excision repair (NER) (PubMed:24939902). Acetylates MEF2D.
EP300-AS1	22	41581218	41593505	51	rs9611502	rs9611526	166.035	0.000249227	4.17E-05	rs5758266	EP300 antisense RNA 1 [Source:HGNC Symbol;Acc:HGNC:50504]	NA
EP400	12	132434464	132565011	129	rs117776735	rs7138875	101.767	0.722878	0.00136031	rs6598187	E1A binding protein p400 [Source:HGNC Symbol;Acc:HGNC:11958]	Component of the NuA4 histone acetyltransferase complex which is involved in transcriptional activation of select genes principally by acetylation of nucleosomal histones H4 and H2A. This modification may both alter nucleosome - DNA interactions and promote interaction of the modified histones with other proteins which positively regulate transcription. May be required for transcriptional activation of E2F1 and MYC target genes during cellular proliferation. The NuA4 complex ATPase and helicase activities seem to be, at least in part, contributed by the association of RUVBL1 and RUVBL2 with EP400. May regulate ZNF42 transcription activity. Component of a SWR1-like complex that specifically mediates the removal of histone H2A.Z/H2AFZ from the nucleosome.
EP400NL	12	132568827	132610885	104	rs138574999	rs12813277	67.3289	0.844165	0.0356836	rs148373616	NA
EPAS1	2	46524540	46613842	287	rs72795625	rs7556828	458.096	0.0272258	0.00199657	rs2002815	endothelial PAS domain protein 1 [Source:HGNC Symbol;Acc:HGNC:3374]	Transcription factor involved in the induction of oxygen regulated genes. Binds to core DNA sequence 5'-[AG]CGTG-3' within the hypoxia response element (HRE) of target gene promoters. Regulates the vascular endothelial growth factor (VEGF) expression and seems to be implicated in the development of blood vessels and the tubular system of lung. May also play a role in the formation of the endothelium that gives rise to the blood brain barrier. Potent activator of the Tie-2 tyrosine kinase expression. Activation seems to require recruitment of transcriptional coactivators such as CREBBP and probably EP300. Interaction with redox regulatory protein APEX seems to activate CTAD.
EPB41	1	29213602	29446558	146	rs537339	rs7544720	142.8	0.461663	0.00162504	rs204082	erythrocyte membrane protein band 4.1 [Source:HGNC Symbol;Acc:HGNC:3377]	Protein 4.1 is a major structural element of the erythrocyte membrane skeleton. It plays a key role in regulating membrane physical properties of mechanical stability and deformability by stabilizing spectrin-actin interaction. Recruits DLG1 to membranes. Required for dynein-dynactin complex and NUMA1 recruitment at the mitotic cell cortex during anaphase (PubMed:23870127).
EPB41L1	20	34679425	34820721	105	rs116150365	rs13042512	154.418	0.0890992	0.00366205	rs2425204	erythrocyte membrane protein band 4.1 like 1 [Source:HGNC Symbol;Acc:HGNC:3378]	May function to confer stability and plasticity to neuronal membrane via multiple interactions, including the spectrin-actin-based cytoskeleton, integral membrane channels and membrane-associated guanylate kinases.
EPB41L2	6	131160487	131384462	212	rs139773623	rs12212901	166.322	0.684646	0.00253073	rs77406499	erythrocyte membrane protein band 4.1 like 2 [Source:HGNC Symbol;Acc:HGNC:3379]	Required for dynein-dynactin complex and NUMA1 recruitment at the mitotic cell cortex during anaphase (PubMed:23870127).
EPB41L3	18	5392379	5628990	415	rs8083231	rs1941014	492.18	0.163474	8.82E-05	rs75881942	erythrocyte membrane protein band 4.1 like 3 [Source:HGNC Symbol;Acc:HGNC:3380]	Tumor suppressor that inhibits cell proliferation and promotes apoptosis. Modulates the activity of protein arginine N-methyltransferases, including PRMT3 and PRMT5.
EPB41L4A	5	111498314	111755010	300	rs62372389	rs67559666	287.962	0.481796	0.00930545	rs184865594	erythrocyte membrane protein band 4.1 like 4A [Source:HGNC Symbol;Acc:HGNC:13278]
EPB41L4A-AS1	5	111496222	111498198	103	rs1035858	rs12523510	79.8576	0.699486	0.0473194	rs17252695	EPB41L4A antisense RNA 1 [Source:HGNC Symbol;Acc:HGNC:30749]	NA
EPB41L4A-AS2	5	111755279	111756677	53	rs10076917	rs77239170	43.8467	0.647638	0.0288885	rs145607664	NA
EPB41L4B	9	111934253	112083244	283	rs2791127	rs12551129	324.403	0.237985	0.00728639	rs7468610	erythrocyte membrane protein band 4.1 like 4B [Source:HGNC Symbol;Acc:HGNC:19818]	Up-regulates the activity of the Rho guanine nucleotide exchange factor ARHGEF18 (By similarity). Involved in the regulation of the circumferential actomyosin belt in epithelial cells (PubMed:22006950). Promotes cellular adhesion, migration and motility in vitro and may play a role in wound healing (PubMed:23664528). May have a role in mediating cytoskeletal changes associated with steroid-induced cell differentiation (PubMed:14521927).
EPB41L5	2	120770603	120936697	100	rs115240416	rs78380814	113.137	0.265193	0.0098654	rs114411680	erythrocyte membrane protein band 4.1 like 5 [Source:HGNC Symbol;Acc:HGNC:19819]	May contribute to the correct positioning of tight junctions during the establishment of polarity in epithelial cells.
EPB42	15	43489425	43513323	38	rs12899266	rs1814323	52.1248	0.146042	0.0100019	rs62019409	erythrocyte membrane protein band 4.2 [Source:HGNC Symbol;Acc:HGNC:3381]	Probably plays an important role in the regulation of erythrocyte shape and mechanical properties.
EPC1	10	32556643	32667726	158	rs1571275	rs56320946	231.515	0.0802982	0.000511384	rs11008925	enhancer of polycomb homolog 1 [Source:HGNC Symbol;Acc:HGNC:19876]	Component of the NuA4 histone acetyltransferase (HAT) complex which is involved in transcriptional activation of select genes principally by acetylation of nucleosomal histones H4 and H2A. This modification may both alter nucleosome - DNA interactions and promote interaction of the modified histones with other proteins which positively regulate transcription. This complex may be required for the activation of transcriptional programs associated with oncogene and proto-oncogene mediated growth induction, tumor suppressor mediated growth arrest and replicative senescence, apoptosis, and DNA repair. NuA4 may also play a direct role in DNA repair when directly recruited to sites of DNA damage.
EPC2	2	149402559	149545136	135	rs73965561	rs2890932	181.055	0.119461	0.00979463	rs4450539	enhancer of polycomb homolog 2 [Source:HGNC Symbol;Acc:HGNC:24543]	May play a role in transcription or DNA repair.
EPCAM	2	47596286	47614167	145	rs62138449	rs3771274	116.111	0.695751	0.00212332	rs74891667	epithelial cell adhesion molecule [Source:HGNC Symbol;Acc:HGNC:11529]	May act as a physical homophilic interaction molecule between intestinal epithelial cells (IECs) and intraepithelial lymphocytes (IELs) at the mucosal epithelium for providing immunological barrier as a first line of defense against mucosal infection. Plays a role in embryonic stem cells proliferation and differentiation. Up-regulates the expression of FABP5, MYC and cyclins A and E.
EPDR1	7	37960162	37991542	161	rs12532505	rs143520574	136.856	0.6756	0.0220674	rs2722275	ependymin related 1 [Source:HGNC Symbol;Acc:HGNC:17572]
EPG5	18	43427573	43547305	157	rs28838005	rs10502871	206.974	0.137808	0.0103708	rs118067743	ectopic P-granules autophagy protein 5 homolog [Source:HGNC Symbol;Acc:HGNC:29331]	Involved in autophagy. May play a role in a late step of autophagy, such as clearance of autophagosomal cargo.
EPGN	4	75174186	75182520	71	rs10015148	rs7662139	88.6441	0.184662	0.00747356	rs79383797	epithelial mitogen [Source:HGNC Symbol;Acc:HGNC:17470]	Promotes the growth of epithelial cells. May stimulate the phosphorylation of EGFR and mitogen-activated protein kinases.
EPHA1	7	143088204	143105985	144	rs2367942	rs138775908	186.403	0.132939	0.00414399	rs41277416	EPH receptor A1 [Source:HGNC Symbol;Acc:HGNC:3385]	Receptor tyrosine kinase which binds promiscuously membrane-bound ephrin-A family ligands residing on adjacent cells, leading to contact-dependent bidirectional signaling into neighboring cells. The signaling pathway downstream of the receptor is referred to as forward signaling while the signaling pathway downstream of the ephrin ligand is referred to as reverse signaling. Binds with a low affinity EFNA3 and EFNA4 and with a high affinity to EFNA1 which most probably constitutes its cognate/functional ligand. Upon activation by EFNA1 induces cell attachment to the extracellular matrix inhibiting cell spreading and motility through regulation of ILK and downstream RHOA and RAC. Plays also a role in angiogenesis and regulates cell proliferation. May play a role in apoptosis.
EPHA1-AS1	7	143104905	143220540	179	rs79172074	rs1581543	188.171	0.370503	0.00356508	rs117431290	EPHA1 antisense RNA 1 [Source:HGNC Symbol;Acc:HGNC:27799]	NA
EPHA10	1	38181645	38230824	128	rs4653316	rs3748682	124.129	0.476357	0.00617408	rs12139097	EPH receptor A10 [Source:HGNC Symbol;Acc:HGNC:19987]	Receptor for members of the ephrin-A family. Binds to EFNA3, EFNA4 and EFNA5.
EPHA2	1	16450831	16482582	139	rs111931297	rs41269185	102.795	0.757634	0.0324216	rs151160967	EPH receptor A2 [Source:HGNC Symbol;Acc:HGNC:3386]	Receptor tyrosine kinase which binds promiscuously membrane-bound ephrin-A family ligands residing on adjacent cells, leading to contact-dependent bidirectional signaling into neighboring cells. The signaling pathway downstream of the receptor is referred to as forward signaling while the signaling pathway downstream of the ephrin ligand is referred to as reverse signaling. Activated by the ligand ephrin-A1/EFNA1 regulates migration, integrin-mediated adhesion, proliferation and differentiation of cells. Regulates cell adhesion and differentiation through DSG1/desmoglein-1 and inhibition of the ERK1/ERK2 (MAPK3/MAPK1, respectively) signaling pathway. May also participate in UV radiation-induced apoptosis and have a ligand-independent stimulatory effect on chemotactic cell migration. During development, may function in distinctive aspects of pattern formation and subsequently in development of several fetal tissues. Involved for instance in angiogenesis, in early hindbrain development and epithelial proliferation and branching morphogenesis during mammary gland development. Engaged by the ligand ephrin-A5/EFNA5 may regulate lens fiber cells shape and interactions and be important for lens transparency development and maintenance. With ephrin-A2/EFNA2 may play a role in bone remodeling through regulation of osteoclastogenesis and osteoblastogenesis.|(Microbial infection) Acts as a receptor for hepatitis C virus (HCV) in hepatocytes and facilitates its cell entry. Mediates HCV entry by promoting the formation of the CD81-CLDN1 receptor complexes that are essential for HCV entry and by enhancing membrane fusion of cells expressing HCV envelope glycoproteins.
EPHA3	3	89156673	89531284	197	rs1546173	rs74933121	153.856	0.760312	0.00275566	rs73137347	EPH receptor A3 [Source:HGNC Symbol;Acc:HGNC:3387]	Receptor tyrosine kinase which binds promiscuously membrane-bound ephrin family ligands residing on adjacent cells, leading to contact-dependent bidirectional signaling into neighboring cells. The signaling pathway downstream of the receptor is referred to as forward signaling while the signaling pathway downstream of the ephrin ligand is referred to as reverse signaling. Highly promiscuous for ephrin-A ligands it binds preferentially EFNA5. Upon activation by EFNA5 regulates cell-cell adhesion, cytoskeletal organization and cell migration. Plays a role in cardiac cells migration and differentiation and regulates the formation of the atrioventricular canal and septum during development probably through activation by EFNA1. Involved in the retinotectal mapping of neurons. May also control the segregation but not the guidance of motor and sensory axons during neuromuscular circuit development.
EPHA4	2	222282746	222437010	201	rs9750676	rs949465	180.407	0.591098	0.00625177	rs72954994	EPH receptor A4 [Source:HGNC Symbol;Acc:HGNC:3388]	Receptor tyrosine kinase which binds membrane-bound ephrin family ligands residing on adjacent cells, leading to contact-dependent bidirectional signaling into neighboring cells. The signaling pathway downstream of the receptor is referred to as forward signaling while the signaling pathway downstream of the ephrin ligand is referred to as reverse signaling. Highly promiscuous, it has the unique property among Eph receptors to bind and to be physiologically activated by both GPI-anchored ephrin-A and transmembrane ephrin-B ligands including EFNA1 and EFNB3. Upon activation by ephrin ligands, modulates cell morphology and integrin-dependent cell adhesion through regulation of the Rac, Rap and Rho GTPases activity. Plays an important role in the development of the nervous system controlling different steps of axonal guidance including the establishment of the corticospinal projections. May also control the segregation of motor and sensory axons during neuromuscular circuit development. In addition to its role in axonal guidance plays a role in synaptic plasticity. Activated by EFNA1 phosphorylates CDK5 at 'Tyr-15' which in turn phosphorylates NGEF regulating RHOA and dendritic spine morphogenesis. In the nervous system, plays also a role in repair after injury preventing axonal regeneration and in angiogenesis playing a role in central nervous system vascular formation. Additionally, its promiscuity makes it available to participate in a variety of cell-cell signaling regulating for instance the development of the thymic epithelium.
EPHA5	4	66185280	66536213	383	rs34963056	rs11723726	500.483	0.118669	0.00036054	rs62299572	EPH receptor A5 [Source:HGNC Symbol;Acc:HGNC:3389]	Receptor tyrosine kinase which binds promiscuously GPI-anchored ephrin-A family ligands residing on adjacent cells, leading to contact-dependent bidirectional signaling into neighboring cells. The signaling pathway downstream of the receptor is referred to as forward signaling while the signaling pathway downstream of the ephrin ligand is referred to as reverse signaling. Among GPI-anchored ephrin-A ligands, EFNA5 most probably constitutes the cognate/functional ligand for EPHA5. Functions as an axon guidance molecule during development and may be involved in the development of the retinotectal, entorhino-hippocampal and hippocamposeptal pathways. Together with EFNA5 plays also a role in synaptic plasticity in adult brain through regulation of synaptogenesis. In addition to its function in the nervous system, the interaction of EPHA5 with EFNA5 mediates communication between pancreatic islet cells to regulate glucose-stimulated insulin secretion.
EPHA6	3	96533424	97467786	391	rs145236582	rs34382394	288.999	0.909149	0.00144693	rs16838366	EPH receptor A6 [Source:HGNC Symbol;Acc:HGNC:19296]	Receptor tyrosine kinase which binds promiscuously GPI-anchored ephrin-A family ligands residing on adjacent cells, leading to contact-dependent bidirectional signaling into neighboring cells. The signaling pathway downstream of the receptor is referred to as forward signaling while the signaling pathway downstream of the ephrin ligand is referred to as reverse signaling.
EPHA7	6	93949739	94129300	232	rs56378615	rs669238	185.453	0.778611	0.013709	rs345723	EPH receptor A7 [Source:HGNC Symbol;Acc:HGNC:3390]	Receptor tyrosine kinase which binds promiscuously GPI-anchored ephrin-A family ligands residing on adjacent cells, leading to contact-dependent bidirectional signaling into neighboring cells. The signaling pathway downstream of the receptor is referred to as forward signaling while the signaling pathway downstream of the ephrin ligand is referred to as reverse signaling. Among GPI-anchored ephrin-A ligands, EFNA5 is a cognate/functional ligand for EPHA7 and their interaction regulates brain development modulating cell-cell adhesion and repulsion. Has a repellent activity on axons and is for instance involved in the guidance of corticothalamic axons and in the proper topographic mapping of retinal axons to the colliculus. May also regulate brain development through a caspase(CASP3)-dependent proapoptotic activity. Forward signaling may result in activation of components of the ERK signaling pathway including MAP2K1, MAP2K2, MAPK1 AND MAPK3 which are phosphorylated upon activation of EPHA7.
EPHA8	1	22890003	22930087	171	rs209726	rs291988	214.834	0.174012	0.00638742	rs12728460	EPH receptor A8 [Source:HGNC Symbol;Acc:HGNC:3391]	Receptor tyrosine kinase which binds promiscuously GPI-anchored ephrin-A family ligands residing on adjacent cells, leading to contact-dependent bidirectional signaling into neighboring cells. The signaling pathway downstream of the receptor is referred to as forward signaling while the signaling pathway downstream of the ephrin ligand is referred to as reverse signaling. The GPI-anchored ephrin-A EFNA2, EFNA3, and EFNA5 are able to activate EPHA8 through phosphorylation. With EFNA5 may regulate integrin-mediated cell adhesion and migration on fibronectin substrate but also neurite outgrowth. During development of the nervous system plays also a role in axon guidance. Downstream effectors of the EPHA8 signaling pathway include FYN which promotes cell adhesion upon activation by EPHA8 and the MAP kinases in the stimulation of neurite outgrowth.
EPHB1	3	134514098	134979307	525	rs1447696	rs977026	473.023	0.660847	0.00718689	rs113847855	EPH receptor B1 [Source:HGNC Symbol;Acc:HGNC:3392]	Receptor tyrosine kinase which binds promiscuously transmembrane ephrin-B family ligands residing on adjacent cells, leading to contact-dependent bidirectional signaling into neighboring cells. The signaling pathway downstream of the receptor is referred to as forward signaling while the signaling pathway downstream of the ephrin ligand is referred to as reverse signaling. Cognate/functional ephrin ligands for this receptor include EFNB1, EFNB2 and EFNB3. During nervous system development, regulates retinal axon guidance redirecting ipsilaterally ventrotemporal retinal ganglion cells axons at the optic chiasm midline. This probably requires repulsive interaction with EFNB2. In the adult nervous system together with EFNB3, regulates chemotaxis, proliferation and polarity of the hippocampus neural progenitors. In addition to its role in axon guidance plays also an important redundant role with other ephrin-B receptors in development and maturation of dendritic spines and synapse formation. May also regulate angiogenesis. More generally, may play a role in targeted cell migration and adhesion. Upon activation by EFNB1 and probably other ephrin-B ligands activates the MAPK/ERK and the JNK signaling cascades to regulate cell migration and adhesion respectively. Involved in the maintenance of the pool of satellite cells (muscle stem cells) by promoting their self-renewal and reducing their activation and differentiation.
EPHB2	1	23037330	23241823	291	rs10580	rs4655138	256.101	0.670814	0.00732404	rs74616940	EPH receptor B2 [Source:HGNC Symbol;Acc:HGNC:3393]	Receptor tyrosine kinase which binds promiscuously transmembrane ephrin-B family ligands residing on adjacent cells, leading to contact-dependent bidirectional signaling into neighboring cells. The signaling pathway downstream of the receptor is referred to as forward signaling while the signaling pathway downstream of the ephrin ligand is referred to as reverse signaling. Functions in axon guidance during development. Involved in the guidance of commissural axons, that form a major interhemispheric connection between the 2 temporal lobes of the cerebral cortex. Also involved in guidance of contralateral inner ear efferent growth cones at the midline and of retinal ganglion cell axons to the optic disk. In addition to axon guidance, also regulates dendritic spines development and maturation and stimulates the formation of excitatory synapses. Upon activation by EFNB1, abolishes the ARHGEF15-mediated negative regulation on excitatory synapse formation. Controls other aspects of development including angiogenesis, palate development and in inner ear development through regulation of endolymph production. Forward and reverse signaling through the EFNB2/EPHB2 complex regulate movement and adhesion of cells that tubularize the urethra and septate the cloaca. May function as a tumor suppressor.
EPHB3	3	184279586	184300196	200	rs4912579	rs6782514	131.941	0.939622	0.0194168	rs114081723	EPH receptor B3 [Source:HGNC Symbol;Acc:HGNC:3394]	Receptor tyrosine kinase which binds promiscuously transmembrane ephrin-B family ligands residing on adjacent cells, leading to contact-dependent bidirectional signaling into neighboring cells. The signaling pathway downstream of the receptor is referred to as forward signaling while the signaling pathway downstream of the ephrin ligand is referred to as reverse signaling. Generally has an overlapping and redundant function with EPHB2. Like EPHB2, functions in axon guidance during development regulating for instance the neurons forming the corpus callosum and the anterior commissure, 2 major interhemispheric connections between the temporal lobes of the cerebral cortex. In addition to its role in axon guidance plays also an important redundant role with other ephrin-B receptors in development and maturation of dendritic spines and the formation of excitatory synapses. Controls other aspects of development through regulation of cell migration and positioning. This includes angiogenesis, palate development and thymic epithelium development for instance. Forward and reverse signaling through the EFNB2/EPHB3 complex also regulate migration and adhesion of cells that tubularize the urethra and septate the cloaca. Finally, plays an important role in intestinal epithelium differentiation segregating progenitor from differentiated cells in the crypt.
EPHB4	7	100400186	100425143	117	rs117339995	rs12667888	164.775	0.109612	0.00643323	rs1734903	EPH receptor B4 [Source:HGNC Symbol;Acc:HGNC:3395]	Receptor tyrosine kinase which binds promiscuously transmembrane ephrin-B family ligands residing on adjacent cells, leading to contact-dependent bidirectional signaling into neighboring cells. The signaling pathway downstream of the receptor is referred to as forward signaling while the signaling pathway downstream of the ephrin ligand is referred to as reverse signaling. Together with its cognate ligand/functional ligand EFNB2 plays a central role in heart morphogenesis and angiogenesis through regulation of cell adhesion and cell migration. EPHB4-mediated forward signaling controls cellular repulsion and segregation form EFNB2-expressing cells. Plays also a role in postnatal blood vessel remodeling, morphogenesis and permeability and is thus important in the context of tumor angiogenesis.
EPHB6	7	142552775	142568847	79	rs3114477	rs4252456	62.0666	0.696786	0.0284864	rs2049821	EPH receptor B6 [Source:HGNC Symbol;Acc:HGNC:3396]	Kinase-defective receptor for members of the ephrin-B family. Binds to ephrin-B1 and ephrin-B2. Modulates cell adhesion and migration by exerting both positive and negative effects upon stimulation with ephrin-B2. Inhibits JNK activation, T-cell receptor-induced IL-2 secretion and CD25 expression upon stimulation with ephrin-B2.
EPHX1	1	225997775	226033262	155	rs12048908	rs6664740	131.594	0.653164	0.0109073	rs7520182	epoxide hydrolase 1 [Source:HGNC Symbol;Acc:HGNC:3401]	Biotransformation enzyme that catalyzes the hydrolysis of arene and aliphatic epoxides to less reactive and more water soluble dihydrodiols by the trans addition of water.
EPHX2	8	27348518	27402439	158	rs10091396	rs7821500	273.66	0.0198509	0.00279559	rs2640726	epoxide hydrolase 2 [Source:HGNC Symbol;Acc:HGNC:3402]	Bifunctional enzyme. The C-terminal domain has epoxide hydrolase activity and acts on epoxides (alkene oxides, oxiranes) and arene oxides. Plays a role in xenobiotic metabolism by degrading potentially toxic epoxides. Also determines steady-state levels of physiological mediators. The N-terminal domain has lipid phosphatase activity, with the highest activity towards threo-9,10-phosphonooxy-hydroxy-octadecanoic acid, followed by erythro-9,10-phosphonooxy-hydroxy-octadecanoic acid, 12-phosphonooxy-octadec-9Z-enoic acid, 12-phosphonooxy-octadec-9E-enoic acid, and p-nitrophenyl phosphate.
EPHX3	19	15337729	15343858	75	rs4808235	rs111569875	84.1057	0.292862	0.00174988	rs7249964	epoxide hydrolase 3 [Source:HGNC Symbol;Acc:HGNC:23760]
EPHX4	1	92495532	92529093	70	rs149072800	rs525834	100.544	0.107303	0.000686963	rs17131602	epoxide hydrolase 4 [Source:HGNC Symbol;Acc:HGNC:23758]
EPM2A	6	145946439	146056991	74	rs9390336	rs2328709	95.2676	0.146618	0.0128569	rs117914084	EPM2A, laforin glucan phosphatase [Source:HGNC Symbol;Acc:HGNC:3413]	Plays an important role in preventing glycogen hyperphosphorylation and the formation of insoluble aggregates, via its activity as glycogen phosphatase, and by promoting the ubiquitination of proteins involved in glycogen metabolism via its interaction with the E3 ubiquitin ligase NHLRC1/malin. Shows strong phosphatase activity towards complex carbohydrates in vitro, avoiding glycogen hyperphosphorylation which is associated with reduced branching and formation of insoluble aggregates (PubMed:16901901, PubMed:23922729, PubMed:26231210, PubMed:25538239, PubMed:25544560). Dephosphorylates phosphotyrosine and synthetic substrates, such as para-nitrophenylphosphate (pNPP), and has low activity with phosphoserine and phosphothreonine substrates (in vitro) (PubMed:11001928, PubMed:11220751, PubMed:11739371, PubMed:14532330, PubMed:16971387, PubMed:18617530, PubMed:22036712, PubMed:23922729, PubMed:14722920). Has been shown to dephosphorylate MAPT (By similarity). Forms a complex with NHLRC1/malin and HSP70, which suppresses the cellular toxicity of misfolded proteins by promoting their degradation through the ubiquitin-proteasome system (UPS). Acts as a scaffold protein to facilitate PPP1R3C/PTG ubiquitination by NHLRC1/malin (PubMed:23922729). Also promotes proteasome-independent protein degradation through the macroautophagy pathway (PubMed:20453062).|Isoform 2: does not bind to glycogen (PubMed:18617530). Lacks phosphatase activity and might function as a dominant-negative regulator for the phosphatase activity of isoform 1 and isoform 7 (PubMed:18617530, PubMed:22036712).|Isoform 7: has phosphatase activity (in vitro).
EPM2AIP1	3	37027356	37034795	48	rs4535177	rs9876116	36.0833	0.724057	0.0358139	rs62246863	EPM2A interacting protein 1 [Source:HGNC Symbol;Acc:HGNC:19735]
EPN1	19	56186560	56207133	149	rs8110652	rs8100685	106.437	0.799272	0.00555444	rs117763047	epsin 1 [Source:HGNC Symbol;Acc:HGNC:21604]	Binds to membranes enriched in phosphatidylinositol 4,5-bisphosphate (PtdIns(4,5)P2). Modifies membrane curvature and facilitates the formation of clathrin-coated invaginations (By similarity). Regulates receptor-mediated endocytosis.
EPN2	17	19140689	19240028	36	rs57433322	rs139356332	36.5353	0.404795	0.0249912	rs4608393	epsin 2 [Source:HGNC Symbol;Acc:HGNC:18639]	Plays a role in the formation of clathrin-coated invaginations and endocytosis.
EPN2-AS1	17	19199908	19209574	28	rs4273100	rs8065189	21.5771	0.678996	0.0249912	rs4608393	EPN2 antisense RNA 1 [Source:HGNC Symbol;Acc:HGNC:40849]	NA
EPN2-IT1	17	19174705	19177701	21	rs57433322	rs3785775	18.481	0.563044	0.0249912	rs4608393	NA
EPN3	17	48610047	48621111	138	rs1551717	rs11079918	142.493	0.389237	0.00210218	rs11559099	epsin 3 [Source:HGNC Symbol;Acc:HGNC:18235]
EPO	7	100318422	100321323	85	rs221788	rs314298	133.757	0.0620675	0.0013007	rs221773	erythropoietin [Source:HGNC Symbol;Acc:HGNC:3415]	Hormone involved in the regulation of erythrocyte proliferation and differentiation and the maintenance of a physiological level of circulating erythrocyte mass. Binds to EPOR leading to EPOR dimerization and JAK2 activation thereby activating specific downstream effectors, including STAT1 and STAT3.
EPOR	19	11487880	11495018	86	rs8110894	rs111700101	82.1724	0.485498	0.00256388	rs317914	erythropoietin receptor [Source:HGNC Symbol;Acc:HGNC:3416]	Receptor for erythropoietin. Mediates erythropoietin-induced erythroblast proliferation and differentiation. Upon EPO stimulation, EPOR dimerizes triggering the JAK2/STAT5 signaling cascade. In some cell types, can also activate STAT1 and STAT3. May also activate the LYN tyrosine kinase.|Isoform EPOR-T acts as a dominant-negative receptor of EPOR-mediated signaling.
EPPIN	20	44169264	44176065	71	rs6032237	rs3092049	77.3007	0.332603	0.0102	rs148095125	epididymal peptidase inhibitor [Source:HGNC Symbol;Acc:HGNC:15932]	Serine protease inhibitor that plays an essential role in male reproduction and fertility. Modulates the hydrolysis of SEMG1 by KLK3/PSA (a serine protease), provides antimicrobial protection for spermatozoa in the ejaculate coagulum, and binds SEMG1 thereby inhibiting sperm motility.
EPPIN-WFDC6	20	44164918	44176065	77	rs6073758	rs3092049	82.835	0.345407	0.0102	rs148095125	EPPIN-WFDC6 readthrough [Source:HGNC Symbol;Acc:HGNC:38825]	NA
EPPK1	8	144939491	144952632	145	rs58557681	rs72693398	180.689	0.163289	0.00164654	rs11778556	NA
EPRS	1	220141941	220220000	113	rs4846607	rs78887187	127.002	0.298109	0.00638531	rs146293670	glutamyl-prolyl-tRNA synthetase [Source:HGNC Symbol;Acc:HGNC:3418]	Catalyzes the attachment of the cognate amino acid to the corresponding tRNA in a two-step reaction: the amino acid is first activated by ATP to form a covalent intermediate with AMP and is then transferred to the acceptor end of the cognate tRNA. Component of the GAIT (gamma interferon-activated inhibitor of translation) complex which mediates interferon-gamma-induced transcript-selective translation inhibition in inflammation processes. Upon interferon-gamma activation and subsequent phosphorylation dissociates from the multisynthetase complex and assembles into the GAIT complex which binds to stem loop-containing GAIT elements in the 3'-UTR of diverse inflammatory mRNAs (such as ceruplasmin) and suppresses their translation.
EPS15	1	51819934	51984995	113	rs56057935	rs17394584	112.015	0.446268	0.000965841	rs151129349	epidermal growth factor receptor pathway substrate 15 [Source:HGNC Symbol;Acc:HGNC:3419]	Involved in cell growth regulation. May be involved in the regulation of mitogenic signals and control of cell proliferation. Involved in the internalization of ligand-inducible receptors of the receptor tyrosine kinase (RTK) type, in particular EGFR. Plays a role in the assembly of clathrin-coated pits (CCPs). Acts as a clathrin adapter required for post-Golgi trafficking. Seems to be involved in CCPs maturation including invagination or budding. Involved in endocytosis of integrin beta-1 (ITGB1) and transferrin receptor (TFR); internalization of ITGB1 as DAB2-dependent cargo but not TFR seems to require association with DAB2.
EPS15L1	19	16466054	16582823	178	rs28832583	rs8111801	119.598	0.897548	0.0293079	rs10426525	epidermal growth factor receptor pathway substrate 15 like 1 [Source:HGNC Symbol;Acc:HGNC:24634]	Seems to be a constitutive component of clathrin-coated pits that is required for receptor-mediated endocytosis. Involved in endocytosis of integrin beta-1 (ITGB1) and transferrin receptor (TFR); internalization of ITGB1 as DAB2-dependent cargo but not TFR seems to require association with DAB2.
EPS8	12	15773074	15942510	116	rs71459185	rs1358306	132.83	0.242834	0.0214704	rs146612691	epidermal growth factor receptor pathway substrate 8 [Source:HGNC Symbol;Acc:HGNC:3420]	Signaling adapter that controls various cellular protrusions by regulating actin cytoskeleton dynamics and architecture. Depending on its association with other signal transducers, can regulate different processes. Together with SOS1 and ABI1, forms a trimeric complex that participates in transduction of signals from Ras to Rac by activating the Rac-specific guanine nucleotide exchange factor (GEF) activity. Acts as a direct regulator of actin dynamics by binding actin filaments and has both barbed-end actin filament capping and actin bundling activities depending on the context. Displays barbed-end actin capping activity when associated with ABI1, thereby regulating actin-based motility process: capping activity is auto-inhibited and inhibition is relieved upon ABI1 interaction. Also shows actin bundling activity when associated with BAIAP2, enhancing BAIAP2-dependent membrane extensions and promoting filopodial protrusions. Involved in the regulation of processes such as axonal filopodia growth, stereocilia length, dendritic cell migration and cancer cell migration and invasion. Acts as a regulator of axonal filopodia formation in neurons: in the absence of neurotrophic factors, negatively regulates axonal filopodia formation via actin-capping activity. In contrast, it is phosphorylated in the presence of BDNF leading to inhibition of its actin-capping activity and stimulation of filopodia formation. Component of a complex with WHRN and MYO15A that localizes at stereocilia tips and is required for elongation of the stereocilia actin core. Indirectly involved in cell cycle progression; its degradation following ubiquitination being required during G2 phase to promote cell shape changes.
EPS8L1	19	55587220	55599291	161	rs1654421	rs79705884	176.578	0.320174	0.0105903	rs775821	EPS8 like 1 [Source:HGNC Symbol;Acc:HGNC:21295]	Stimulates guanine exchange activity of SOS1. May play a role in membrane ruffling and remodeling of the actin cytoskeleton.
EPS8L2	11	706119	727727	140	rs111257108	rs140847737	240.193	0.0359819	4.74E-05	rs4963124	EPS8 like 2 [Source:HGNC Symbol;Acc:HGNC:21296]	Stimulates guanine exchange activity of SOS1. May play a role in membrane ruffling and remodeling of the actin cytoskeleton.
EPS8L3	1	110292701	110306644	140	rs12751105	rs61788682	102.447	0.847479	0.0285757	rs10494111	EPS8 like 3 [Source:HGNC Symbol;Acc:HGNC:21297]
EPSTI1	13	43460523	43566407	219	rs2324970	rs7317430	257.65	0.218755	0.00496456	rs12427475	epithelial stromal interaction 1 [Source:HGNC Symbol;Acc:HGNC:16465]
EPT1	2	26568953	26618759	106	rs72809691	rs149819077	153.957	0.112131	0.00236831	rs10164981	NA
EPX	17	56270088	56282535	93	rs72839957	rs2301869	138.327	0.0854064	0.000743057	rs75996430	eosinophil peroxidase [Source:HGNC Symbol;Acc:HGNC:3423]	Mediates tyrosine nitration of secondary granule proteins in mature resting eosinophils. Shows significant inhibitory activity towards Mycobacterium tuberculosis H37Rv by inducing bacterial fragmentation and lysis.
EPYC	12	91357455	91398803	86	rs117045950	rs75760547	64.9753	0.760888	0.0120221	rs141350434	epiphycan [Source:HGNC Symbol;Acc:HGNC:3053]	May have a role in bone formation and also in establishing the ordered structure of cartilage through matrix organization.
EQTN	9	27284653	27297137	176	rs72617303	rs12553110	224.811	0.174148	0.00065126	rs117021683	equatorin [Source:HGNC Symbol;Acc:HGNC:1359]	Acrosomal membrane-anchored protein involved in the process of fertilization and in acrosome biogenesis.
ERAL1	17	27182042	27188072	56	rs9913801	rs75491281	46.973	0.603317	0.00682969	rs34380186	Era like 12S mitochondrial rRNA chaperone 1 [Source:HGNC Symbol;Acc:HGNC:3424]	Probable GTPase that plays a role in the mitochondrial ribosomal small subunit assembly. Specifically binds the 12S mitochondrial rRNA (12S mt-rRNA) to a 33 nucleotide section delineating the 3' terminal stem-loop region. May act as a chaperone that protects the 12S mt-rRNA on the 28S mitoribosomal subunit during ribosomal small subunit assembly.
ERAP1	5	96096513	96149848	142	rs72772092	rs17087083	153.149	0.344742	0.000905184	rs34757	endoplasmic reticulum aminopeptidase 1 [Source:HGNC Symbol;Acc:HGNC:18173]	Aminopeptidase that plays a central role in peptide trimming, a step required for the generation of most HLA class I-binding peptides. Peptide trimming is essential to customize longer precursor peptides to fit them to the correct length required for presentation on MHC class I molecules. Strongly prefers substrates 9-16 residues long. Rapidly degrades 13-mer to a 9-mer and then stops. Preferentially hydrolyzes the residue Leu and peptides with a hydrophobic C-terminus, while it has weak activity toward peptides with charged C-terminus. May play a role in the inactivation of peptide hormones. May be involved in the regulation of blood pressure through the inactivation of angiotensin II and/or the generation of bradykinin in the kidney.
ERAP2	5	96211643	96255406	97	rs152280	rs115868473	86.7804	0.545443	0.0310422	rs152280	endoplasmic reticulum aminopeptidase 2 [Source:HGNC Symbol;Acc:HGNC:29499]	Aminopeptidase that plays a central role in peptide trimming, a step required for the generation of most HLA class I-binding peptides. Peptide trimming is essential to customize longer precursor peptides to fit them to the correct length required for presentation on MHC class I molecules. Preferentially hydrolyzes the basic residues Arg and Lys.
ERBB2	17	37844336	37884915	69	rs4794817	rs7224641	82.5496	0.231662	0.0230538	rs138742873	erb-b2 receptor tyrosine kinase 2 [Source:HGNC Symbol;Acc:HGNC:3430]	Protein tyrosine kinase that is part of several cell surface receptor complexes, but that apparently needs a coreceptor for ligand binding. Essential component of a neuregulin-receptor complex, although neuregulins do not interact with it alone. GP30 is a potential ligand for this receptor. Regulates outgrowth and stabilization of peripheral microtubules (MTs). Upon ERBB2 activation, the MEMO1-RHOA-DIAPH1 signaling pathway elicits the phosphorylation and thus the inhibition of GSK3B at cell membrane. This prevents the phosphorylation of APC and CLASP2, allowing its association with the cell membrane. In turn, membrane-bound APC allows the localization of MACF1 to the cell membrane, which is required for microtubule capture and stabilization.|In the nucleus is involved in transcriptional regulation. Associates with the 5'-TCAAATTC-3' sequence in the PTGS2/COX-2 promoter and activates its transcription. Implicated in transcriptional activation of CDKN1A; the function involves STAT3 and SRC. Involved in the transcription of rRNA genes by RNA Pol I and enhances protein synthesis and cell growth.
ERBB2IP	5	65222381	65376851	124	rs115394008	rs153394	207.741	0.0284107	0.00116483	rs75609965	NA
ERBB3	12	56473808	56497291	68	rs11613544	rs78182748	75.9939	0.294088	0.00687364	rs77568502	erb-b2 receptor tyrosine kinase 3 [Source:HGNC Symbol;Acc:HGNC:3431]	Tyrosine-protein kinase that plays an essential role as cell surface receptor for neuregulins. Binds to neuregulin-1 (NRG1) and is activated by it; ligand-binding increases phosphorylation on tyrosine residues and promotes its association with the p85 subunit of phosphatidylinositol 3-kinase (PubMed:20682778). May also be activated by CSPG5 (PubMed:15358134).
ERBB4	2	212240441	213403352	1309	rs61028848	rs62186327	1972.81	0.00563864	2.05E-05	rs77812699	erb-b2 receptor tyrosine kinase 4 [Source:HGNC Symbol;Acc:HGNC:3432]	Tyrosine-protein kinase that plays an essential role as cell surface receptor for neuregulins and EGF family members and regulates development of the heart, the central nervous system and the mammary gland, gene transcription, cell proliferation, differentiation, migration and apoptosis. Required for normal cardiac muscle differentiation during embryonic development, and for postnatal cardiomyocyte proliferation. Required for normal development of the embryonic central nervous system, especially for normal neural crest cell migration and normal axon guidance. Required for mammary gland differentiation, induction of milk proteins and lactation. Acts as cell-surface receptor for the neuregulins NRG1, NRG2, NRG3 and NRG4 and the EGF family members BTC, EREG and HBEGF. Ligand binding triggers receptor dimerization and autophosphorylation at specific tyrosine residues that then serve as binding sites for scaffold proteins and effectors. Ligand specificity and signaling is modulated by alternative splicing, proteolytic processing, and by the formation of heterodimers with other ERBB family members, thereby creating multiple combinations of intracellular phosphotyrosines that trigger ligand- and context-specific cellular responses. Mediates phosphorylation of SHC1 and activation of the MAP kinases MAPK1/ERK2 and MAPK3/ERK1. Isoform JM-A CYT-1 and isoform JM-B CYT-1 phosphorylate PIK3R1, leading to the activation of phosphatidylinositol 3-kinase and AKT1 and protect cells against apoptosis. Isoform JM-A CYT-1 and isoform JM-B CYT-1 mediate reorganization of the actin cytoskeleton and promote cell migration in response to NRG1. Isoform JM-A CYT-2 and isoform JM-B CYT-2 lack the phosphotyrosine that mediates interaction with PIK3R1, and hence do not phosphorylate PIK3R1, do not protect cells against apoptosis, and do not promote reorganization of the actin cytoskeleton and cell migration. Proteolytic processing of isoform JM-A CYT-1 and isoform JM-A CYT-2 gives rise to the corresponding soluble intracellular domains (4ICD) that translocate to the nucleus, promote nuclear import of STAT5A, activation of STAT5A, mammary epithelium differentiation, cell proliferation and activation of gene expression. The ERBB4 soluble intracellular domains (4ICD) colocalize with STAT5A at the CSN2 promoter to regulate transcription of milk proteins during lactation. The ERBB4 soluble intracellular domains can also translocate to mitochondria and promote apoptosis.
ERC1	12	1100403	1605099	606	rs2887532	rs7976606	709.82	0.177175	3.47E-05	rs7964663	ELKS/RAB6-interacting/CAST family member 1 [Source:HGNC Symbol;Acc:HGNC:17072]	Regulatory subunit of the IKK complex. Probably recruits IkappaBalpha/NFKBIA to the complex. May be involved in the organization of the cytomatrix at the nerve terminals active zone (CAZ) which regulates neurotransmitter release. May be involved in vesicle trafficking at the CAZ. May be involved in Rab-6 regulated endosomes to Golgi transport.
ERC2	3	55542335	56502391	828	rs508407	rs6800894	1123.27	0.0417325	0.000329731	rs17713747	ELKS/RAB6-interacting/CAST family member 2 [Source:HGNC Symbol;Acc:HGNC:31922]	Thought to be involved in the organization of the cytomatrix at the nerve terminals active zone (CAZ) which regulates neurotransmitter release. Seems to act together with BSN. May recruit liprin-alpha proteins to the CAZ.
ERC2-IT1	3	55691242	55693497	109	rs79123063	rs1179374	251.911	0.0060218	0.00251573	rs815473	NA
ERCC1	19	45910590	45927177	123	rs3916851	rs142005387	92.3468	0.773888	0.0270104	rs34818580	ERCC excision repair 1, endonuclease non-catalytic subunit [Source:HGNC Symbol;Acc:HGNC:3433]	Isoform 1: Non-catalytic component of a structure-specific DNA repair endonuclease responsible for the 5'-incision during DNA repair. Responsible, in conjunction with SLX4, for the first step in the repair of interstrand cross-links (ICL). Participates in the processing of anaphase bridge-generating DNA structures, which consist in incompletely processed DNA lesions arising during S or G2 phase, and can result in cytokinesis failure. Also required for homology-directed repair (HDR) of DNA double-strand breaks, in conjunction with SLX4.
ERCC2	19	45854648	45873845	143	rs62120865	rs11615	145.486	0.399461	0.0119395	rs3916868	ERCC excision repair 2, TFIIH core complex helicase subunit [Source:HGNC Symbol;Acc:HGNC:3434]	ATP-dependent 5'-3' DNA helicase, component of the core-TFIIH basal transcription factor. Involved in nucleotide excision repair (NER) of DNA by opening DNA around the damage, and in RNA transcription by RNA polymerase II by anchoring the CDK-activating kinase (CAK) complex, composed of CDK7, cyclin H and MAT1, to the core-TFIIH complex. Involved in the regulation of vitamin-D receptor activity. As part of the mitotic spindle-associated MMXD complex it plays a role in chromosome segregation. Might have a role in aging process and could play a causative role in the generation of skin cancers.
ERCC3	2	128014865	128051752	52	rs4662574	rs112327507	57.4692	0.3123	0.00201367	rs111784585	ERCC excision repair 3, TFIIH core complex helicase subunit [Source:HGNC Symbol;Acc:HGNC:3435]	ATP-dependent 3'-5' DNA helicase, component of the core-TFIIH basal transcription factor, involved in nucleotide excision repair (NER) of DNA and, when complexed to CAK, in RNA transcription by RNA polymerase II. Acts by opening DNA either around the RNA transcription start site or the DNA damage.
ERCC4	16	14014013	14046205	114	rs231126	rs8044564	73.7617	0.898886	0.0218698	rs16963063	ERCC excision repair 4, endonuclease catalytic subunit [Source:HGNC Symbol;Acc:HGNC:3436]	Catalytic component of a structure-specific DNA repair endonuclease responsible for the 5-prime incision during DNA repair. Involved in homologous recombination that assists in removing interstrand cross-link.
ERCC5	13	103498190	103528351	125	rs60951398	rs9586010	164.076	0.147753	0.00631405	rs117587309	ERCC excision repair 5, endonuclease [Source:HGNC Symbol;Acc:HGNC:3437]	NA
ERCC6	10	50662525	50747169	98	rs61850965	rs10857516	81.0597	0.671607	0.0518447	rs141797689	ERCC excision repair 6, chromatin remodeling factor [Source:HGNC Symbol;Acc:HGNC:3438]	NA
ERCC6-PGBD3	10	50723150	50747584	54	rs2209281	rs1917803	41.2558	0.690395	0.0707721	rs117188067	NA
ERCC6L2	9	98637899	98780735	140	rs9409321	rs10760727	205.642	0.0878745	0.00711457	rs28521284	ERCC excision repair 6 like 2 [Source:HGNC Symbol;Acc:HGNC:26922]	May be involved in early DNA damage response.
ERCC8	5	60169658	60240905	66	rs1445293	rs79729220	48.7817	0.748263	0.041726	rs112923037	ERCC excision repair 8, CSA ubiquitin ligase complex subunit [Source:HGNC Symbol;Acc:HGNC:3439]	Substrate-recognition component of the CSA complex, a DCX (DDB1-CUL4-X-box) E3 ubiquitin-protein ligase complex, involved in transcription-coupled nucleotide excision repair. The CSA complex (DCX(ERCC8) complex) promotes the ubiquitination and subsequent proteasomal degradation of ERCC6 in a UV-dependent manner; ERCC6 degradation is essential for the recovery of RNA synthesis after transcription-coupled repair. It is required for the recruitment of XAB2, HMGN1 and TCEA1/TFIIS to a transcription-coupled repair complex which removes RNA polymerase II-blocking lesions from the transcribed strand of active genes.
EREG	4	75230859	75254477	97	rs72654839	rs1494878	149.593	0.0546731	0.00839167	rs115518345	epiregulin [Source:HGNC Symbol;Acc:HGNC:3443]	Ligand of the EGF receptor/EGFR and ERBB4. Stimulates EGFR and ERBB4 tyrosine phosphorylation (PubMed:9419975). Contributes to inflammation, wound healing, tissue repair, and oocyte maturation by regulating angiogenesis and vascular remodeling and by stimulating cell proliferation (PubMed:24631357).
ERF	19	42751716	42759309	41	rs2303652	rs10412833	56.815	0.141081	0.00591342	rs2075087	ETS2 repressor factor [Source:HGNC Symbol;Acc:HGNC:3444]	Potent transcriptional repressor that binds to the H1 element of the Ets2 promoter. May regulate other genes involved in cellular proliferation. Required for extraembryonic ectoderm differentiation, ectoplacental cone cavity closure, and chorioallantoic attachment (By similarity). May be important for regulating trophoblast stem cell differentiation.
ERG	21	39739182	40033704	488	rs9976261	rs76775190	658.846	0.0478251	0.000685115	rs2836423	ERG, ETS transcription factor [Source:HGNC Symbol;Acc:HGNC:3446]	Transcriptional regulator. May participate in transcriptional regulation through the recruitment of SETDB1 histone methyltransferase and subsequent modification of local chromatin structure.
ERGIC1	5	172261222	172379688	298	rs2243467	rs11743280	500.679	0.00693351	0.000101064	rs79030899	endoplasmic reticulum-golgi intermediate compartment 1 [Source:HGNC Symbol;Acc:HGNC:29205]	Possible role in transport between endoplasmic reticulum and Golgi.
ERGIC2	12	29493578	29534143	78	rs77192223	rs17660352	51.4062	0.803395	0.0524531	rs117886897	ERGIC and golgi 2 [Source:HGNC Symbol;Acc:HGNC:30208]	Possible role in transport between endoplasmic reticulum and Golgi.
ERGIC3	20	34129777	34145405	74	rs224375	rs882436	163.387	0.0137666	0.00293536	rs224418	ERGIC and golgi 3 [Source:HGNC Symbol;Acc:HGNC:15927]	Possible role in transport between endoplasmic reticulum and Golgi.
ERH	14	69846839	69865021	91	rs55758243	rs184238756	74.2405	0.662354	0.0172803	rs144749985	ERH, mRNA splicing and mitosis factor [Source:HGNC Symbol;Acc:HGNC:3447]	May have a role in the cell cycle.
ERI1	8	8860313	8890849	142	rs7832398	rs73197735	144.71	0.384773	0.0104646	rs2409115	exoribonuclease 1 [Source:HGNC Symbol;Acc:HGNC:23994]	RNA exonuclease that binds to the 3'-end of histone mRNAs and degrades them, suggesting that it plays an essential role in histone mRNA decay after replication. A 2' and 3'-hydroxyl groups at the last nucleotide of the histone 3'-end is required for efficient degradation of RNA substrates. Also able to degrade the 3'-overhangs of short interfering RNAs (siRNAs) in vitro, suggesting a possible role as regulator of RNA interference (RNAi). Requires for binding the 5'-ACCCA-3' sequence present in stem-loop structure. Able to bind other mRNAs. Required for 5.8S rRNA 3'-end processing. Also binds to 5.8s ribosomal RNA. Binds with high affinity to the stem-loop structure of replication-dependent histone pre-mRNAs.
ERI2	16	20791514	20817795	50	rs1021589	rs12926084	37.8305	0.752942	0.00552108	rs12926084	ERI1 exoribonuclease family member 2 [Source:HGNC Symbol;Acc:HGNC:30541]
ERI3	1	44686741	44820939	78	rs36058008	rs139367711	56.9314	0.761573	0.0465367	rs17416416	ERI1 exoribonuclease family member 3 [Source:HGNC Symbol;Acc:HGNC:17276]
ERI3-IT1	1	44688266	44709955	37	rs34716757	rs325159	25.5536	0.798641	0.0975978	rs149373828	ERI3 intronic transcript 1 [Source:HGNC Symbol;Acc:HGNC:41431]	NA
ERICH1	8	614199	681226	329	rs1703875	rs60197175	435.98	0.157961	0.00819277	rs1669675	glutamate rich 1 [Source:HGNC Symbol;Acc:HGNC:27234]
ERICH1-AS1	8	687604	1087777	818	rs577745022	rs192994793	1009.86	0.147479	0.00135972	rs10105564	NA
ERICH2	2	171627191	171655481	78	rs4668302	rs769408	203.987	0.00398263	0.000287692	rs34886087	glutamate rich 2 [Source:HGNC Symbol;Acc:HGNC:44395]
ERICH3	1	75033794	75139422	140	rs10493544	rs28459619	150.383	0.334612	0.00547412	rs7522428	glutamate rich 3 [Source:HGNC Symbol;Acc:HGNC:25346]
ERICH4	19	41949062	41950670	68	rs11667908	rs75859637	92.2114	0.140875	0.00220957	rs112381655	glutamate rich 4 [Source:HGNC Symbol;Acc:HGNC:34497]
ERICH5	8	99076749	99105838	139	rs145408942	rs11781906	138.724	0.442816	0.00472358	rs4735529	glutamate rich 5 [Source:HGNC Symbol;Acc:HGNC:26823]
ERICH6	3	150377674	150421742	138	rs115102263	rs2116684	140.034	0.416105	0.00298656	rs72616691	glutamate rich 6 [Source:HGNC Symbol;Acc:HGNC:28602]
ERICH6B	13	46115431	46189874	115	rs3014948	rs11843271	105.752	0.517947	0.0036081	rs1123309	glutamate rich 6B [Source:HGNC Symbol;Acc:HGNC:26523]
ERLEC1	2	54014067	54045956	94	rs13423576	rs114176568	83.4689	0.546772	0.0147676	rs79613139	endoplasmic reticulum lectin 1 [Source:HGNC Symbol;Acc:HGNC:25222]	Probable lectin that binds selectively to improperly folded lumenal proteins. May function in endoplasmic reticulum quality control and endoplasmic reticulum-associated degradation (ERAD) of both non-glycosylated proteins and glycoproteins.
ERLIN1	10	101909846	101945814	85	rs7068215	rs12771909	74.3261	0.563643	0.016916	rs17885841	ER lipid raft associated 1 [Source:HGNC Symbol;Acc:HGNC:16947]	Component of the ERLIN1/ERLIN2 complex which mediates the endoplasmic reticulum-associated degradation (ERAD) of inositol 1,4,5-trisphosphate receptors (IP3Rs). Involved in regulation of cellular cholesterol homeostasis by regulation the SREBP signaling pathway. Binds cholesterol and may promote ER retention of the SCAP-SREBF complex (PubMed:24217618).
ERLIN2	8	37594096	37615319	66	rs34678948	rs7015566	81.8819	0.195224	0.012133	rs75052278	ER lipid raft associated 2 [Source:HGNC Symbol;Acc:HGNC:1356]	Component of the ERLIN1/ERLIN2 complex which mediates the endoplasmic reticulum-associated degradation (ERAD) of inositol 1,4,5-trisphosphate receptors (IP3Rs) such as ITPR1 (PubMed:19240031, PubMed:17502376). Promotes sterol-accelerated ERAD of HMGCR probably implicating an AMFR/gp78-containing ubiquitin ligase complex (PubMed:21343306). Involved in regulation of cellular cholesterol homeostasis by regulation the SREBP signaling pathway. May promote ER retention of the SCAP-SREBF complex (PubMed:24217618).
ERMAP	1	43282775	43310660	76	rs11210712	rs841861	42.2584	0.939331	0.0452879	rs56386178	erythroblast membrane associated protein (Scianna blood group) [Source:HGNC Symbol;Acc:HGNC:15743]	Possible role as a cell-adhesion or receptor molecule of erythroid cells.
ERMARD	6	170151717	170181680	91	rs1137523	rs79885733	111.248	0.226662	0.00276722	rs7745635	ER membrane associated RNA degradation [Source:HGNC Symbol;Acc:HGNC:21056]	NA
ERMN	2	158175124	158184146	46	rs16841461	rs13006585	72.732	0.0712091	0.00689038	rs75743030	ermin [Source:HGNC Symbol;Acc:HGNC:29208]	Plays a role in cytoskeletal rearrangements during the late wrapping and/or compaction phases of myelinogenesis as well as in maintenance and stability of myelin sheath in the adult. May play an important role in late-stage oligodendroglia maturation, myelin/Ranvier node formation during CNS development, and in the maintenance and plasticity of related structures in the mature CNS.
ERMP1	9	5784571	5833081	172	rs7869920	rs4629929	115.122	0.838143	0.00835824	rs10975317	endoplasmic reticulum metallopeptidase 1 [Source:HGNC Symbol;Acc:HGNC:23703]	Within the ovary, required for the organization of somatic cells and oocytes into discrete follicular structures.
ERN1	17	62120389	62207502	134	rs73326393	rs9896682	137.026	0.404426	0.0109892	rs75592880	endoplasmic reticulum to nucleus signaling 1 [Source:HGNC Symbol;Acc:HGNC:3449]	Senses unfolded proteins in the lumen of the endoplasmic reticulum via its N-terminal domain which leads to enzyme auto-activation. The active endoribonuclease domain splices XBP1 mRNA to generate a new C-terminus, converting it into a potent unfolded-protein response transcriptional activator and triggering growth arrest and apoptosis.
ERN2	16	23701625	23724821	115	rs8053188	rs8054861	83.8053	0.827192	0.0446802	rs62029269	endoplasmic reticulum to nucleus signaling 2 [Source:HGNC Symbol;Acc:HGNC:16942]	Induces translational repression through 28S ribosomal RNA cleavage in response to ER stress. Pro-apoptotic. Appears to play no role in the unfolded-protein response, unlike closely related proteins.
ERO1L	14	53108604	53162419	96	rs79133846	rs1254975	92.1819	0.480908	0.0108417	rs71422094	NA
ERO1LB	1	236378421	236445339	125	rs35678371	rs146863644	102.803	0.658765	0.00748406	rs12562407	NA
ERP27	12	15066975	15091463	106	rs11056213	rs7313555	99.7516	0.499509	0.00334728	rs79374068	endoplasmic reticulum protein 27 [Source:HGNC Symbol;Acc:HGNC:26495]
ERP29	12	112451151	112461024	32	rs117595087	rs7298532	20.0482	0.8369	0.0351248	rs144624291	endoplasmic reticulum protein 29 [Source:HGNC Symbol;Acc:HGNC:13799]	Does not seem to be a disulfide isomerase. Plays an important role in the processing of secretory proteins within the endoplasmic reticulum (ER), possibly by participating in the folding of proteins in the ER.
ERP44	9	102741462	102861330	86	rs13340694	rs846765	134.326	0.0507766	4.99E-05	rs41273939	endoplasmic reticulum protein 44 [Source:HGNC Symbol;Acc:HGNC:18311]	Mediates thiol-dependent retention in the early secretory pathway, forming mixed disulfides with substrate proteins through its conserved CRFS motif. Inhibits the calcium channel activity of ITPR1. May have a role in the control of oxidative protein folding in the endoplasmic reticulum. Required to retain ERO1A and ERO1B in the endoplasmic reticulum.
ERRFI1	1	8071778	8086393	37	rs226249	rs12736494	61.6509	0.0662506	0.000179819	rs115589129	ERBB receptor feedback inhibitor 1 [Source:HGNC Symbol;Acc:HGNC:18185]	Negative regulator of EGFR signaling in skin morphogenesis. Acts as a negative regulator for several EGFR family members, including ERBB2, ERBB3 and ERBB4. Inhibits EGFR catalytic activity by interfering with its dimerization. Inhibits autophosphorylation of EGFR, ERBB2 and ERBB4. Important for normal keratinocyte proliferation and differentiation. Plays a role in modulating the response to steroid hormones in the uterus. Required for normal response to progesterone in the uterus and for fertility. Mediates epithelial estrogen responses in the uterus by regulating ESR1 levels and activation. Important for regulation of endometrium cell proliferation. Important for normal prenatal and perinatal lung development.
ERV3-1	7	64450732	64467124	72	rs34843623	rs62456014	136.731	0.0196646	4.30E-05	rs73141516	endogenous retrovirus group 3 member 1, envelope [Source:HGNC Symbol;Acc:HGNC:3454]	Retroviral envelope proteins mediate receptor recognition and membrane fusion during early infection. Endogenous envelope proteins may have kept, lost or modified their original function during evolution. This endogenous envelope protein has lost its fusogenic properties. It can inhibit cell growth through decrease expression of cyclin B1 and increased expression of p21 in vitro.|SU mediates receptor recognition.|TM anchors the envelope heterodimer to the viral membrane through one transmembrane domain. The other hydrophobic domain, called fusion peptide, mediates fusion of the viral membrane with the target cell membrane.
ERVFRD-1	6	11102721	11112071	81	rs4713157	rs72825185	91.4218	0.288993	0.0150379	rs7746833	endogenous retrovirus group FRD member 1, envelope [Source:HGNC Symbol;Acc:HGNC:33823]	This endogenous retroviral envelope protein has retained its original fusogenic properties and participates in trophoblast fusion and the formation of a syncytium during placenta morphogenesis. The interaction with MFSD2A is apparently important for this process (PubMed:18988732).|Endogenous envelope proteins may have kept, lost or modified their original function during evolution but this one can still make pseudotypes with MLV, HIV-1 or SIV-1 virions and confer infectivity. Retroviral envelope proteins mediate receptor recognition and membrane fusion during early infection. The surface protein mediates receptor recognition, while the transmembrane protein anchors the envelope heterodimer to the viral membrane through one transmembrane domain. The other hydrophobic domain, called fusion peptide, mediates fusion of the viral membrane with the target cell membrane (PubMed:14694139).
ERVK13-1	16	2708389	2723440	59	rs140337670	rs146225044	53.4609	0.537097	0.0307924	rs13337854	endogenous retrovirus group K13 member 1 [Source:HGNC Symbol;Acc:HGNC:27548]	NA
ERVMER34-1	4	53609683	53617807	65	rs73248682	rs28733375	93.9322	0.0835951	0.000954728	rs111721954	endogenous retrovirus group MER34 member 1, envelope [Source:HGNC Symbol;Acc:HGNC:42970]	Retroviral envelope proteins mediate receptor recognition and membrane fusion during early infection. Endogenous envelope proteins may have kept, lost or modified their original function during evolution.
ERVV-1	19	53517343	53519833	137	rs8101977	rs79583183	129.51	0.514079	0.0120695	rs57822302	endogenous retrovirus group V member 1, envelope [Source:HGNC Symbol;Acc:HGNC:26501]
ERVV-2	19	53547990	53554380	145	rs1661908	rs28528321	123.31	0.654927	0.0120695	rs57822302	endogenous retrovirus group V member 2, envelope [Source:HGNC Symbol;Acc:HGNC:39051]
ESAM	11	124623018	124632223	95	rs117978923	rs594367	96.5562	0.396496	0.00167943	rs190711115	endothelial cell adhesion molecule [Source:HGNC Symbol;Acc:HGNC:17474]	Can mediate aggregation most likely through a homophilic molecular interaction.
ESCO1	18	19109261	19180693	45	rs72882851	rs73427772	64.9874	0.112855	0.00590959	rs2156557	establishment of sister chromatid cohesion N-acetyltransferase 1 [Source:HGNC Symbol;Acc:HGNC:24645]	Acetyltransferase required for the establishment of sister chromatid cohesion and couple the processes of cohesion and DNA replication to ensure that only sister chromatids become paired together. In contrast to the structural cohesins, the deposition and establishment factors are required only during S phase. Acts by mediating the acetylation of cohesin component SMC3.
ESCO2	8	27632057	27662424	64	rs11778465	rs7817205	68.2523	0.34512	0.0340749	rs13267051	establishment of sister chromatid cohesion N-acetyltransferase 2 [Source:HGNC Symbol;Acc:HGNC:27230]	Acetyltransferase required for the establishment of sister chromatid cohesion. Couples the processes of cohesion and DNA replication to ensure that only sister chromatids become paired together. In contrast to the structural cohesins, the deposition and establishment factors are required only during the S phase. Acetylates the cohesin component SMC3.
ESD	13	47345390	47371367	117	rs2236592	rs113919495	113.119	0.471464	0.0119067	rs6561332	esterase D [Source:HGNC Symbol;Acc:HGNC:3465]	Serine hydrolase involved in the detoxification of formaldehyde.
ESF1	20	13694968	13765579	119	rs35840022	rs141854559	183.478	0.0571647	0.00068552	rs117670722	ESF1 nucleolar pre-rRNA processing protein homolog [Source:HGNC Symbol;Acc:HGNC:15898]	May constitute a novel regulatory system for basal transcription. Negatively regulates ABT1.
ESM1	5	54273694	54281414	129	rs10036348	rs6859830	174.678	0.122121	0.00433721	rs6871156	endothelial cell specific molecule 1 [Source:HGNC Symbol;Acc:HGNC:3466]	Involved in angiogenesis; promotes angiogenic sprouting. May have potent implications in lung endothelial cell-leukocyte interactions.
ESPL1	12	53662082	53687427	79	rs1465057	rs187851809	49.4447	0.869222	0.0341115	rs10082919	extra spindle pole bodies like 1, separase [Source:HGNC Symbol;Acc:HGNC:16856]	Caspase-like protease, which plays a central role in the chromosome segregation by cleaving the SCC1/RAD21 subunit of the cohesin complex at the onset of anaphase. During most of the cell cycle, it is inactivated by different mechanisms.
ESPN	1	6484847	6521004	142	rs61763931	rs7538401	77.2541	0.932813	0.035494	rs36046463	espin [Source:HGNC Symbol;Acc:HGNC:13281]	Multifunctional actin-bundling protein. Plays a major role in regulating the organization, dimensions, dynamics and signaling capacities of the actin filament-rich, microvillus-type specializations that mediate sensory transduction in variouS mechanosensory and chemosensory cells.
ESPNL	2	239008950	239041928	197	rs821492	rs77871586	182.289	0.527152	0.0109207	rs12692210	espin like [Source:HGNC Symbol;Acc:HGNC:27937]
ESPNP	1	17017712	17046652	7	rs2761504	rs557690	3.77062	0.709691	0.222413	rs2610598	NA
ESR1	6	152011630	152424408	470	rs3020313	rs2813494	634.024	0.0552196	0.000125491	rs655459	estrogen receptor 1 [Source:HGNC Symbol;Acc:HGNC:3467]	Nuclear hormone receptor. The steroid hormones and their receptors are involved in the regulation of eukaryotic gene expression and affect cellular proliferation and differentiation in target tissues. Ligand-dependent nuclear transactivation involves either direct homodimer binding to a palindromic estrogen response element (ERE) sequence or association with other DNA-binding transcription factors, such as AP-1/c-Jun, c-Fos, ATF-2, Sp1 and Sp3, to mediate ERE-independent signaling. Ligand binding induces a conformational change allowing subsequent or combinatorial association with multiprotein coactivator complexes through LXXLL motifs of their respective components. Mutual transrepression occurs between the estrogen receptor (ER) and NF-kappa-B in a cell-type specific manner. Decreases NF-kappa-B DNA-binding activity and inhibits NF-kappa-B-mediated transcription from the IL6 promoter and displace RELA/p65 and associated coregulators from the promoter. Recruited to the NF-kappa-B response element of the CCL2 and IL8 promoters and can displace CREBBP. Present with NF-kappa-B components RELA/p65 and NFKB1/p50 on ERE sequences. Can also act synergistically with NF-kappa-B to activate transcription involving respective recruitment adjacent response elements; the function involves CREBBP. Can activate the transcriptional activity of TFF1. Also mediates membrane-initiated estrogen signaling involving various kinase cascades. Isoform 3 is involved in activation of NOS3 and endothelial nitric oxide production. Isoforms lacking one or several functional domains are thought to modulate transcriptional activity by competitive ligand or DNA binding and/or heterodimerization with the full length receptor. Essential for MTA1-mediated transcriptional regulation of BRCA1 and BCAS3. Isoform 3 can bind to ERE and inhibit isoform 1.
ESR2	14	64693429	64805268	135	rs28402346	rs1076991	140.728	0.363585	0.0120696	rs10145970	estrogen receptor 2 [Source:HGNC Symbol;Acc:HGNC:3468]	Nuclear hormone receptor. Binds estrogens with an affinity similar to that of ESR1, and activates expression of reporter genes containing estrogen response elements (ERE) in an estrogen-dependent manner (PubMed:20074560). Isoform beta-cx lacks ligand binding ability and has no or only very low ere binding activity resulting in the loss of ligand-dependent transactivation ability. DNA-binding by ESR1 and ESR2 is rapidly lost at 37 degrees Celsius in the absence of ligand while in the presence of 17 beta-estradiol and 4-hydroxy-tamoxifen loss in DNA-binding at elevated temperature is more gradual.
ESRG	3	54666150	54673884	120	rs17054162	rs13081682	155.919	0.152003	0.00477449	rs36061401	embryonic stem cell related (non-protein coding) [Source:HGNC Symbol;Acc:HGNC:39079]	NA
ESRP1	8	95653363	95719694	157	rs6984001	rs3924088	77.8534	0.968316	0.0517955	rs145778628	epithelial splicing regulatory protein 1 [Source:HGNC Symbol;Acc:HGNC:25966]	mRNA splicing factor that regulates the formation of epithelial cell-specific isoforms. Specifically regulates the expression of FGFR2-IIIb, an epithelial cell-specific isoform of FGFR2. Also regulates the splicing of CD44, CTNND1, ENAH, 3 transcripts that undergo changes in splicing during the epithelial-to-mesenchymal transition (EMT). Acts by directly binding specific sequences in mRNAs. Binds the GU-rich sequence motifs in the ISE/ISS-3, a cis-element regulatory region present in the mRNA of FGFR2.
ESRP2	16	68262449	68270136	40	rs117240558	rs78248797	63.1193	0.092035	0.0086337	rs112086775	epithelial splicing regulatory protein 2 [Source:HGNC Symbol;Acc:HGNC:26152]	mRNA splicing factor that regulates the formation of epithelial cell-specific isoforms. Specifically regulates the expression of FGFR2-IIIb, an epithelial cell-specific isoform of FGFR2. Also regulates the splicing of CD44, CTNND1, ENAH, 3 transcripts that undergo changes in splicing during the epithelial-to-mesenchymal transition (EMT). Acts by directly binding specific sequences in mRNAs. Binds the GU-rich sequence motifs in the ISE/ISS-3, a cis-element regulatory region present in the mRNA of FGFR2.
ESRRA	11	64072999	64084212	65	rs12419663	rs61886926	81.8454	0.200647	0.00650734	rs35864060	estrogen related receptor alpha [Source:HGNC Symbol;Acc:HGNC:3471]	Binds to an ERR-alpha response element (ERRE) containing a single consensus half-site, 5'-TNAAGGTCA-3'. Can bind to the medium-chain acyl coenzyme A dehydrogenase (MCAD) response element NRRE-1 and may act as an important regulator of MCAD promoter. Binds to the C1 region of the lactoferrin gene promoter. Requires dimerization and the coactivator, PGC-1A, for full activity. The ERRalpha/PGC1alpha complex is a regulator of energy metabolism. Induces the expression of PERM1 in the skeletal muscle.
ESRRB	14	76837689	76968180	352	rs6574288	rs10143459	268.496	0.86226	0.00343725	rs76805545	estrogen related receptor beta [Source:HGNC Symbol;Acc:HGNC:3473]	Isoform 3: Transcription factor that binds a canonical ESRRB recognition (ERRE) sequence 5'TCAAGGTCA-3' localized on promoter and enhancer of targets genes regulating their expression or their transcription activity (PubMed:17920186, PubMed:19755138). Plays a role, in a LIF-independent manner, in maintainance of self-renewal and pluripotency of embryonic and trophoblast stem cells through different signaling pathways including FGF signaling pathway and Wnt signaling pathways. Upon FGF signaling pathway activation, interacts with KDM1A by directly binding to enhancer site of ELF5 and EOMES and activating their transcription leading to self-renewal of trophoblast stem cells. Also regulates expression of multiple rod-specific genes and is required for survival of this cell type (By similarity). Plays a role as transcription factor activator of GATA6, NR0B1, POU5F1 and PERM1 (PubMed:23836911). Plays a role as transcription factor repressor of NFE2L2 transcriptional activity and ESR1 transcriptional activity (PubMed:17920186, PubMed:19755138). During mitosis remains bound to a subset of interphase target genes, including pluripotency regulators, through the canonical ESRRB recognition (ERRE) sequence, leading to their transcriptional activation in early G1 phase. Can coassemble on structured DNA elements with other transcription factors like SOX2, POU5F1, KDM1A and NCOA3 to trigger ESRRB-dependent gene activation. This mechanism, in the case of SOX2 corecruitment prevents the embryonic stem cells (ESCs) to epiblast stem cells (EpiSC) transition through positive regulation of NR0B1 that inhibits the EpiSC transcriptional program. Also plays a role inner ear development by controlling expression of ion channels and transporters and in early placentation.|Isoform 1: Transcription factor that binds a canonical ESRRB recognition (ERRE) sequence 5'TCAAGGTCA-3' localized on promoter and enhancer of targets genes regulating their expression or their transcription activity. Positively regaulate ESR1 transcriptional activity upon E2 stimulation.
ESRRG	1	216676587	217311097	785	rs111917618	rs11117796	759.218	0.549891	0.00111043	rs17684132	estrogen related receptor gamma [Source:HGNC Symbol;Acc:HGNC:3474]	Orphan receptor that acts as transcription activator in the absence of bound ligand. Binds specifically to an estrogen response element and activates reporter genes controlled by estrogen response elements (By similarity). Induces the expression of PERM1 in the skeletal muscle.
ESYT1	12	56521985	56538460	63	rs183499024	rs74703593	68.8376	0.325309	0.00687364	rs77568502	extended synaptotagmin 1 [Source:HGNC Symbol;Acc:HGNC:29534]	Binds glycerophospholipids in a barrel-like domain and may play a role in cellular lipid transport (By similarity). Binds calcium (via the C2 domains) and translocates to sites of contact between the endoplasmic reticulum and the cell membrane in response to increased cytosolic calcium levels. Helps tether the endoplasmic reticulum to the cell membrane and promotes the formation of appositions between the endoplasmic reticulum and the cell membrane.
ESYT2	7	158523688	158622319	166	rs4909258	rs924910	103.06	0.882789	0.0332788	rs842438	extended synaptotagmin 2 [Source:HGNC Symbol;Acc:HGNC:22211]	Tethers the endoplasmic reticulum to the cell membrane and promotes the formation of appositions between the endoplasmic reticulum and the cell membrane. Binds glycerophospholipids in a barrel-like domain and may play a role in cellular lipid transport. Plays a role in FGF signaling via its role in the rapid internalization of FGFR1 that has been activated by FGF1 binding; this occurs most likely via the AP-2 complex.
ESYT3	3	138153414	138197256	88	rs1308362	rs75684897	77.5211	0.562076	0.00638966	rs78680056	extended synaptotagmin 3 [Source:HGNC Symbol;Acc:HGNC:24295]	Binds glycerophospholipids in a barrel-like domain and may play a role in cellular lipid transport (By similarity). Tethers the endoplasmic reticulum to the cell membrane and promotes the formation of appositions between the endoplasmic reticulum and the cell membrane.
ETAA1	2	67624441	67637533	65	rs6736331	rs655997	64.6813	0.423246	0.0332124	rs1569	ETAA1, ATR kinase activator [Source:HGNC Symbol;Acc:HGNC:24648]	Replication stress response protein that accumulates at DNA damage sites and promotes replication fork progression and integrity (PubMed:27601467, PubMed:27723720, PubMed:27723717). Recruited to stalled replication forks via interaction with the RPA complex and directly stimulates ATR kinase activity independently of TOPBP1 (PubMed:27723720, PubMed:27723717). Probably only regulates a subset of ATR targets (PubMed:27723720, PubMed:27723717).
ETF1	5	137841781	137878989	77	rs149312547	rs11953219	130.466	0.0409442	0.00544759	rs191235745	eukaryotic translation termination factor 1 [Source:HGNC Symbol;Acc:HGNC:3477]	Directs the termination of nascent peptide synthesis (translation) in response to the termination codons UAA, UAG and UGA. Component of the transient SURF complex which recruits UPF1 to stalled ribosomes in the context of nonsense-mediated decay (NMD) of mRNAs containing premature stop codons.
ETFA	15	76508628	76603810	114	rs2957039	rs2280306	382.237	0.000249903	2.48E-06	rs11634019	electron transfer flavoprotein subunit alpha [Source:HGNC Symbol;Acc:HGNC:3481]	The electron transfer flavoprotein serves as a specific electron acceptor for several dehydrogenases, including five acyl-CoA dehydrogenases, glutaryl-CoA and sarcosine dehydrogenase. It transfers the electrons to the main mitochondrial respiratory chain via ETF-ubiquinone oxidoreductase (ETF dehydrogenase).
ETFB	19	51848408	51869672	146	rs1875421	rs62114257	176.332	0.197774	0.00698007	rs75898079	electron transfer flavoprotein subunit beta [Source:HGNC Symbol;Acc:HGNC:3482]	The electron transfer flavoprotein serves as a specific electron acceptor for several dehydrogenases, including five acyl-CoA dehydrogenases, glutaryl-CoA and sarcosine dehydrogenase. It transfers the electrons to the main mitochondrial respiratory chain via ETF-ubiquinone oxidoreductase (ETF dehydrogenase).
ETFDH	4	159593252	159629865	56	rs59498089	rs2069052	73.223	0.145909	0.00437382	rs116176384	electron transfer flavoprotein dehydrogenase [Source:HGNC Symbol;Acc:HGNC:3483]	Accepts electrons from ETF and reduces ubiquinone.
ETHE1	19	44010870	44031396	92	rs60027199	rs2682585	133.862	0.10939	0.00127168	rs56012842	ETHE1, persulfide dioxygenase [Source:HGNC Symbol;Acc:HGNC:23287]	Sulfur dioxygenase that plays an essential role in hydrogen sulfide catabolism in the mitochondrial matrix. Hydrogen sulfide (H(2)S) is first oxidized by SQRDL, giving rise to cysteine persulfide residues. ETHE1 consumes molecular oxygen to catalyze the oxidation of the persulfide, once it has been transferred to a thiophilic acceptor, such as glutathione (R-SSH). Plays an important role in metabolic homeostasis in mitochondria by metabolizing hydrogen sulfide and preventing the accumulation of supraphysiological H(2)S levels that have toxic effects, due to the inhibition of cytochrome c oxidase. First described as a protein that can shuttle between the nucleus and the cytoplasm and suppress p53-induced apoptosis by sequestering the transcription factor RELA/NFKB3 in the cytoplasm and preventing its accumulation in the nucleus (PubMed:12398897).
ETNK1	12	22778075	22843608	120	rs12302368	rs74982738	91.8556	0.754578	0.0324938	rs181851932	ethanolamine kinase 1 [Source:HGNC Symbol;Acc:HGNC:24649]	Highly specific for ethanolamine phosphorylation. May be a rate-controlling step in phosphatidylethanolamine biosynthesis.
ETNK2	1	204100189	204121307	192	rs7552633	rs75815971	185.123	0.493265	0.012769	rs7534608	ethanolamine kinase 2 [Source:HGNC Symbol;Acc:HGNC:25575]	Highly specific for ethanolamine phosphorylation. Does not have choline kinase activity.
ETNPPL	4	109663201	109684235	115	rs7688632	rs11722257	112.688	0.459686	0.0123317	rs17586974	ethanolamine-phosphate phospho-lyase [Source:HGNC Symbol;Acc:HGNC:14404]	Catalyzes the pyridoxal-phosphate-dependent breakdown of phosphoethanolamine, converting it to ammonia, inorganic phosphate and acetaldehyde.
ETS1	11	128328655	128457453	212	rs1540218	rs56756217	227.923	0.33229	0.00442662	rs55850544	ETS proto-oncogene 1, transcription factor [Source:HGNC Symbol;Acc:HGNC:3488]	Transcription factor. Directly controls the expression of cytokine and chemokine genes in a wide variety of different cellular contexts. May control the differentiation, survival and proliferation of lymphoid cells. May also regulate angiogenesis through regulation of expression of genes controlling endothelial cell migration and invasion.
ETS2	21	40177230	40196878	93	rs2410053	rs463442	76.0797	0.611968	0.00573741	rs456449	ETS proto-oncogene 2, transcription factor [Source:HGNC Symbol;Acc:HGNC:3489]	Transcription factor activating transcription. Binds specifically the DNA GGAA/T core motif (Ets-binding site or EBS) in gene promoters and stimulates transcription.
ETV1	7	13930855	14031050	288	rs62452213	rs1811206	231.994	0.770961	0.0142092	rs11766393	ETS variant 1 [Source:HGNC Symbol;Acc:HGNC:3490]	Transcriptional activator that binds to DNA sequences containing the consensus pentanucleotide 5'-CGGA[AT]-3'.
ETV2	19	36132646	36135773	89	rs12980964	rs7249885	86.0833	0.458178	0.00813413	rs148419071	ETS variant 2 [Source:HGNC Symbol;Acc:HGNC:3491]	Binds to DNA sequences containing the consensus pentanucleotide 5'-CGGA[AT]-3'.
ETV3	1	157094458	157108383	120	rs112118077	rs11264630	179.049	0.0793784	0.00102692	rs1176561	ETS variant 3 [Source:HGNC Symbol;Acc:HGNC:3492]	Transcriptional repressor that contribute to growth arrest during terminal macrophage differentiation by repressing target genes involved in Ras-dependent proliferation. Represses MMP1 promoter activity.
ETV3L	1	157061834	157069600	101	rs7532841	rs10494309	162.786	0.0565828	0.00102692	rs1176561	ETS variant 3 like [Source:HGNC Symbol;Acc:HGNC:33834]	Transcriptional regulator.
ETV4	17	41605210	41623800	52	rs9905358	rs1728171	77.5124	0.103715	0.0181329	rs190092238	ETS variant 4 [Source:HGNC Symbol;Acc:HGNC:3493]	Transcriptional activator that binds to the enhancer of the adenovirus E1A gene; the core-binding sequence is 5'[AC]GGA[AT]GT-3'.
ETV5	3	185764105	185826901	119	rs9863896	rs185004524	214.506	0.0271006	0.00155263	rs869399	ETS variant 5 [Source:HGNC Symbol;Acc:HGNC:3494]	Binds to DNA sequences containing the consensus nucleotide core sequence 5'-GGAA.-3'.
ETV6	12	11802787	12048325	445	rs114417246	rs6488469	336.038	0.91158	0.015386	rs2239174	ETS variant 6 [Source:HGNC Symbol;Acc:HGNC:3495]	Transcriptional repressor; binds to the DNA sequence 5'-CCGGAAGT-3'. Plays a role in hematopoiesis and malignant transformation.
ETV7	6	36321997	36355577	182	rs12189786	rs59440875	222.545	0.182101	0.00112804	rs34405021	ETS variant 7 [Source:HGNC Symbol;Acc:HGNC:18160]	Transcriptional repressor; binds to the DNA sequence 5'-CCGGAAGT-3'. Isoform A does not seem to have a repressor activity. Isoform C does not seem to have a repressor activity.
EVA1A	2	75719443	75796848	200	rs4853153	rs58334970	151.011	0.809432	0.00974232	rs76730613	eva-1 homolog A, regulator of programmed cell death [Source:HGNC Symbol;Acc:HGNC:25816]	Acts as a regulator of programmed cell death, mediating both autophagy and apoptosis.
EVA1B	1	36787631	36789755	49	rs75073574	rs55862173	24.5671	0.948029	0.11635	rs72663467	eva-1 homolog B [Source:HGNC Symbol;Acc:HGNC:25558]
EVA1C	21	33784744	33887710	186	rs9975578	rs117425762	128.071	0.847279	0.0191358	rs9975129	eva-1 homolog C [Source:HGNC Symbol;Acc:HGNC:13239]	Binds heparin.
EVC	4	5712923	5816031	458	rs143129655	rs115599409	381.936	0.777559	0.0019535	rs115771644	EvC ciliary complex subunit 1 [Source:HGNC Symbol;Acc:HGNC:3497]	Acts as a positive mediator of Hedgehog signaling indispensable for normal endochondral growth and skeletal development.
EVC2	4	5564145	5711275	362	rs4689243	rs12233721	339.547	0.554807	0.0019535	rs115771644	EvC ciliary complex subunit 2 [Source:HGNC Symbol;Acc:HGNC:19747]	Positive regulator of the hedgehog signaling pathway (By similarity). Plays a critical role in bone formation and skeletal development.
EVI2A	17	29643427	29648767	20	rs10853137	rs2107360	25.6073	0.207081	0.00281595	rs17886686	ecotropic viral integration site 2A [Source:HGNC Symbol;Acc:HGNC:3499]	May complex with itself or/and other proteins within the membrane, to function as part of a cell-surface receptor.
EVI2B	17	29630787	29641130	26	rs59015798	rs12947265	31.3119	0.245995	0.00281595	rs17886686	ecotropic viral integration site 2B [Source:HGNC Symbol;Acc:HGNC:3500]
EVI5	1	92974252	93257961	120	rs147208967	rs4240962	129.615	0.333614	7.06E-05	rs146874682	ecotropic viral integration site 5 [Source:HGNC Symbol;Acc:HGNC:3501]	Functions as a regulator of cell cycle progression by stabilizing the FBXO5 protein and promoting cyclin-A accumulation during interphase. May play a role in cytokinesis.
EVI5L	19	7895160	7929862	169	rs142947939	rs11669203	246.145	0.0844713	0.00261701	rs11878235	ecotropic viral integration site 5 like [Source:HGNC Symbol;Acc:HGNC:30464]	Functions as a GTPase-activating protein (GAP) with a broad specificity.
EVL	14	100531750	100610573	139	rs1209162	rs2766687	150.816	0.33495	0.00224193	rs117696874	Enah/Vasp-like [Source:HGNC Symbol;Acc:HGNC:20234]	Ena/VASP proteins are actin-associated proteins involved in a range of processes dependent on cytoskeleton remodeling and cell polarity such as axon guidance and lamellipodial and filopodial dynamics in migrating cells. EVL enhances actin nucleation and polymerization.
EVPL	17	74002926	74023507	114	rs149950561	rs62090096	135.45	0.228174	0.00890159	rs142010497	envoplakin [Source:HGNC Symbol;Acc:HGNC:3503]	Component of the cornified envelope of keratinocytes. May link the cornified envelope to desmosomes and intermediate filaments.
EVPLL	17	18281078	18292960	39	rs12952556	rs9912832	45.5152	0.286858	0.000833156	rs113219690	envoplakin like [Source:HGNC Symbol;Acc:HGNC:35236]	NA
EVX1	7	27282163	27286192	82	rs148256116	rs10254047	41.8589	0.965522	0.0360354	rs11984297	even-skipped homeobox 1 [Source:HGNC Symbol;Acc:HGNC:3506]	May play a role in the specification of neuronal cell types.
EVX2	2	176944834	176948690	111	rs75742154	rs7580746	57.009	0.971618	0.0187605	rs6718516	even-skipped homeobox 2 [Source:HGNC Symbol;Acc:HGNC:3507]
EWSR1	22	29663997	29696515	113	rs79381182	rs737883	219.168	0.0134883	6.15E-05	rs113555419	EWS RNA binding protein 1 [Source:HGNC Symbol;Acc:HGNC:3508]	Might normally function as a transcriptional repressor. EWS-fusion-proteins (EFPS) may play a role in the tumorigenic process. They may disturb gene expression by mimicking, or interfering with the normal function of CTD-POLII within the transcription initiation complex. They may also contribute to an aberrant activation of the fusion protein target genes.
EXD1	15	41474930	41522955	76	rs2443	rs28493702	102.763	0.162457	0.0206518	rs522063	exonuclease 3'-5' domain containing 1 [Source:HGNC Symbol;Acc:HGNC:28507]	RNA-binding component of the PET complex, a multiprotein complex required for the processing of piRNAs during spermatogenesis. The piRNA metabolic process mediates the repression of transposable elements during meiosis by forming complexes composed of piRNAs and Piwi proteins and governs the methylation and subsequent repression of transposable elements, preventing their mobilization, which is essential for the germline integrity (By similarity). The PET complex is required during the secondary piRNAs metabolic process for the PIWIL2 slicing-triggered loading of PIWIL4 piRNAs. In the PET complex, EXD1 probably acts as an RNA adapter. EXD1 is an inactive exonuclease.
EXD2	14	69658193	69710737	110	rs11846184	rs10873218	124.332	0.290629	0.00184588	rs35205467	exonuclease 3'-5' domain containing 2 [Source:HGNC Symbol;Acc:HGNC:20217]	Exonuclease required for double-strand breaks resection and efficient homologous recombination. Plays a key role in controlling the initial steps of chromosomal break repair, it is recruited to chromatin in a damage-dependent manner and functionally interacts with the MRN complex to accelerate resection through its 3'-5' exonuclease activity, which efficiently processes double-stranded DNA substrates containing nicks.
EXD3	9	140201345	140317714	226	rs139438712	rs185075936	227.422	0.438684	0.00358281	rs1054864	exonuclease 3'-5' domain containing 3 [Source:HGNC Symbol;Acc:HGNC:26023]	Possesses 3'-5' exoribonuclease activity. Required for 3'-end trimming of AGO1-bound miRNAs.
EXO1	1	242011492	242053241	161	rs9428519	rs10926603	203.181	0.140367	0.00310239	rs34159579	exonuclease 1 [Source:HGNC Symbol;Acc:HGNC:3511]	5'->3' double-stranded DNA exonuclease which may also possess a cryptic 3'->5' double-stranded DNA exonuclease activity. Functions in DNA mismatch repair (MMR) to excise mismatch-containing DNA tracts directed by strand breaks located either 5' or 3' to the mismatch. Also exhibits endonuclease activity against 5'-overhanging flap structures similar to those generated by displacement synthesis when DNA polymerase encounters the 5'-end of a downstream Okazaki fragment. Required for somatic hypermutation (SHM) and class switch recombination (CSR) of immunoglobulin genes. Essential for male and female meiosis.
EXO5	1	40974432	40982214	75	rs2036198	rs7537003	58.1404	0.710404	0.0153462	rs187109735	exonuclease 5 [Source:HGNC Symbol;Acc:HGNC:26115]	Single-stranded DNA (ssDNA) bidirectional exonuclease involved in DNA repair. Probably involved in DNA repair following ultraviolet (UV) irradiation and interstrand cross-links (ICLs) damage. Has both 5'-3' and 3'-5' exonuclease activities with a strong preference for 5'-ends. Acts as a sliding exonuclease that loads at ssDNA ends and then slides along the ssDNA prior to cutting; however the sliding and the 3'-5' exonuclease activities are abolished upon binding to the replication protein A (RPA) complex that enforces 5'-directionality activity.
EXOC1	4	56719815	56771244	117	rs12501356	rs75072956	242.332	0.0105749	0.000246465	rs2702321	exocyst complex component 1 [Source:HGNC Symbol;Acc:HGNC:30380]	Component of the exocyst complex involved in the docking of exocytic vesicles with fusion sites on the plasma membrane.
EXOC2	6	485137	693141	435	rs4263621	rs75180064	727.235	0.0117559	0.00036814	rs7776401	exocyst complex component 2 [Source:HGNC Symbol;Acc:HGNC:24968]	Component of the exocyst complex involved in the docking of exocytic vesicles with fusion sites on the plasma membrane.
EXOC3	5	443333	467409	233	rs6899226	rs2434389	277.801	0.231629	0.00412803	rs3777231	exocyst complex component 3 [Source:HGNC Symbol;Acc:HGNC:30378]	Component of the exocyst complex involved in the docking of exocytic vesicles with fusion sites on the plasma membrane.
EXOC3L1	16	67218281	67224107	48	rs149864323	rs150016766	69.4377	0.109186	0.0159748	rs8047207	exocyst complex component 3 like 1 [Source:HGNC Symbol;Acc:HGNC:27540]	As part of the exocyst, may play a role in regulated exocytosis of insulin granules.
EXOC3L2	19	45715878	45737469	136	rs79323322	rs441728	126.453	0.540962	0.00834895	rs56347672	exocyst complex component 3 like 2 [Source:HGNC Symbol;Acc:HGNC:30162]	NA
EXOC3L4	14	103566480	103576894	159	rs149568112	rs145265787	152.199	0.487581	0.00561213	rs12435506	exocyst complex component 3 like 4 [Source:HGNC Symbol;Acc:HGNC:20120]
EXOC4	7	132937822	133750513	343	rs12707086	rs10267074	443.731	0.126736	0.00079148	rs73150840	exocyst complex component 4 [Source:HGNC Symbol;Acc:HGNC:30389]	Component of the exocyst complex involved in the docking of exocytic vesicles with fusion sites on the plasma membrane.
EXOC5	14	57669193	57735617	94	rs58794075	rs1959107	92.6695	0.447044	0.0208492	rs1892219	exocyst complex component 5 [Source:HGNC Symbol;Acc:HGNC:10696]	Component of the exocyst complex involved in the docking of exocytic vesicles with fusion sites on the plasma membrane.
EXOC6	10	94594469	94819251	162	rs7099434	rs118160228	189.688	0.23589	0.0117996	rs111821245	exocyst complex component 6 [Source:HGNC Symbol;Acc:HGNC:23196]	Component of the exocyst complex involved in the docking of exocytic vesicles with fusion sites on the plasma membrane. Together with RAB11A, RAB3IP, RAB8A, PARD3, PRKCI, ANXA2, CDC42 and DNMBP promotes transcytosis of PODXL to the apical membrane initiation sites (AMIS), apical surface formation and lumenogenesis.
EXOC6B	2	72406443	73053177	194	rs707718	rs10865394	219.195	0.270324	0.0098253	rs7595180	exocyst complex component 6B [Source:HGNC Symbol;Acc:HGNC:17085]	Component of the exocyst complex involved in the docking of exocytic vesicles with fusion sites on the plasma membrane.
EXOC7	17	74077073	74099868	80	rs34434232	rs1868821	84.9139	0.358873	0.0174699	rs140350923	exocyst complex component 7 [Source:HGNC Symbol;Acc:HGNC:23214]	Component of the exocyst complex involved in the docking of exocytic vesicles with fusion sites on the plasma membrane. In adipocytes, plays a crucial role in targeting SLC2A4 vesicle to the plasma membrane in response to insulin, perhaps directing the vesicle to the precise site of fusion.
EXOC8	1	231468481	231473578	57	rs117024294	rs2808591	85.052	0.0792663	0.00722754	rs12121202	exocyst complex component 8 [Source:HGNC Symbol;Acc:HGNC:24659]	Component of the exocyst complex involved in the docking of exocytic vesicles with fusion sites on the plasma membrane.
EXOG	3	38537762	38567796	82	rs6599203	rs6599213	83.0879	0.408563	0.00803446	rs41310757	exo/endonuclease G [Source:HGNC Symbol;Acc:HGNC:3347]	Endo/exonuclease with nicking activity towards supercoiled DNA, a preference for single-stranded DNA and 5'-3' exonuclease activity.
EXOSC1	10	99195665	99205768	53	rs10882916	rs29001259	57.8559	0.32803	0.0156412	rs41289242	exosome component 1 [Source:HGNC Symbol;Acc:HGNC:17286]	Non-catalytic component of the RNA exosome complex which has 3'->5' exoribonuclease activity and participates in a multitude of cellular RNA processing and degradation events. In the nucleus, the RNA exosome complex is involved in proper maturation of stable RNA species such as rRNA, snRNA and snoRNA, in the elimination of RNA processing by-products and non-coding 'pervasive' transcripts, such as antisense RNA species and promoter-upstream transcripts (PROMPTs), and of mRNAs with processing defects, thereby limiting or excluding their export to the cytoplasm. The RNA exosome may be involved in Ig class switch recombination (CSR) and/or Ig variable region somatic hypermutation (SHM) by targeting AICDA deamination activity to transcribed dsDNA substrates. In the cytoplasm, the RNA exosome complex is involved in general mRNA turnover and specifically degrades inherently unstable mRNAs containing AU-rich elements (AREs) within their 3' untranslated regions, and in RNA surveillance pathways, preventing translation of aberrant mRNAs. It seems to be involved in degradation of histone mRNA. The catalytic inactive RNA exosome core complex of 9 subunits (Exo-9) is proposed to play a pivotal role in the binding and presentation of RNA for ribonucleolysis, and to serve as a scaffold for the association with catalytic subunits and accessory proteins or complexes. EXOSC1 as peripheral part of the Exo-9 complex stabilizes the hexameric ring of RNase PH-domain subunits through contacts with EXOSC6 and EXOSC8.
EXOSC10	1	11126675	11159938	58	rs112191596	rs17036411	64.4163	0.303004	0.00759812	rs145217004	exosome component 10 [Source:HGNC Symbol;Acc:HGNC:9138]	Putative catalytic component of the RNA exosome complex which has 3'->5' exoribonuclease activity and participates in a multitude of cellular RNA processing and degradation events. In the nucleus, the RNA exosome complex is involved in proper maturation of stable RNA species such as rRNA, snRNA and snoRNA, in the elimination of RNA processing by-products and non-coding 'pervasive' transcripts, such as antisense RNA species and promoter-upstream transcripts (PROMPTs), and of mRNAs with processing defects, thereby limiting or excluding their export to the cytoplasm. The RNA exosome may be involved in Ig class switch recombination (CSR) and/or Ig variable region somatic hypermutation (SHM) by targeting AICDA deamination activity to transcribed dsDNA substrates. In the cytoplasm, the RNA exosome complex is involved in general mRNA turnover and specifically degrades inherently unstable mRNAs containing AU-rich elements (AREs) within their 3' untranslated regions, and in RNA surveillance pathways, preventing translation of aberrant mRNAs. It seems to be involved in degradation of histone mRNA. EXOSC10 has 3'-5' exonuclease activity (By similarity). EXOSC10 is required for nucleolar localization of C1D and probably mediates the association of SKIV2L2, C1D and MPP6 wth the RNA exosome involved in the maturation of 5.8S rRNA.
EXOSC2	9	133569146	133580281	100	rs10901260	rs4740364	82.6631	0.662166	0.00432237	rs11244092	exosome component 2 [Source:HGNC Symbol;Acc:HGNC:17097]	Non-catalytic component of the RNA exosome complex which has 3'->5' exoribonuclease activity and participates in a multitude of cellular RNA processing and degradation events. In the nucleus, the RNA exosome complex is involved in proper maturation of stable RNA species such as rRNA, snRNA and snoRNA, in the elimination of RNA processing by-products and non-coding 'pervasive' transcripts, such as antisense RNA species and promoter-upstream transcripts (PROMPTs), and of mRNAs with processing defects, thereby limiting or excluding their export to the cytoplasm. The RNA exosome may be involved in Ig class switch recombination (CSR) and/or Ig variable region somatic hypermutation (SHM) by targeting AICDA deamination activity to transcribed dsDNA substrates. In the cytoplasm, the RNA exosome complex is involved in general mRNA turnover and specifically degrades inherently unstable mRNAs containing AU-rich elements (AREs) within their 3' untranslated regions, and in RNA surveillance pathways, preventing translation of aberrant mRNAs. It seems to be involved in degradation of histone mRNA. The catalytic inactive RNA exosome core complex of 9 subunits (Exo-9) is proposed to play a pivotal role in the binding and presentation of RNA for ribonucleolysis, and to serve as a scaffold for the association with catalytic subunits and accessory proteins or complexes. EXOSC2 as peripheral part of the Exo-9 complex stabilizes the hexameric ring of RNase PH-domain subunits through contacts with EXOSC4 and EXOSC7.
EXOSC3	9	37779710	37785089	62	rs1359590	rs10124186	64.4023	0.380832	0.0422138	rs62539390	exosome component 3 [Source:HGNC Symbol;Acc:HGNC:17944]	Non-catalytic component of the RNA exosome complex which has 3'->5' exoribonuclease activity and participates in a multitude of cellular RNA processing and degradation events. In the nucleus, the RNA exosome complex is involved in proper maturation of stable RNA species such as rRNA, snRNA and snoRNA, in the elimination of RNA processing by-products and non-coding 'pervasive' transcripts, such as antisense RNA species and promoter-upstream transcripts (PROMPTs), and of mRNAs with processing defects, thereby limiting or excluding their export to the cytoplasm. The RNA exosome may be involved in Ig class switch recombination (CSR) and/or Ig variable region somatic hypermutation (SHM) by targeting AICDA deamination activity to transcribed dsDNA substrates. In the cytoplasm, the RNA exosome complex is involved in general mRNA turnover and specifically degrades inherently unstable mRNAs containing AU-rich elements (AREs) within their 3' untranslated regions, and in RNA surveillance pathways, preventing translation of aberrant mRNAs. It seems to be involved in degradation of histone mRNA. The catalytic inactive RNA exosome core complex of 9 subunits (Exo-9) is proposed to play a pivotal role in the binding and presentation of RNA for ribonucleolysis, and to serve as a scaffold for the association with catalytic subunits and accessory proteins or complexes. EXOSC3 as peripheral part of the Exo-9 complex stabilizes the hexameric ring of RNase PH-domain subunits through contacts with EXOSC9 and EXOSC5.
EXOSC4	8	145133521	145135551	56	rs11996529	rs6983156	34.3081	0.866501	0.0254762	rs148291810	exosome component 4 [Source:HGNC Symbol;Acc:HGNC:18189]	Non-catalytic component of the RNA exosome complex which has 3'->5' exoribonuclease activity and participates in a multitude of cellular RNA processing and degradation events. In the nucleus, the RNA exosome complex is involved in proper maturation of stable RNA species such as rRNA, snRNA and snoRNA, in the elimination of RNA processing by-products and non-coding 'pervasive' transcripts, such as antisense RNA species and promoter-upstream transcripts (PROMPTs), and of mRNAs with processing defects, thereby limiting or excluding their export to the cytoplasm. The RNA exosome may be involved in Ig class switch recombination (CSR) and/or Ig variable region somatic hypermutation (SHM) by targeting AICDA deamination activity to transcribed dsDNA substrates. In the cytoplasm, the RNA exosome complex is involved in general mRNA turnover and specifically degrades inherently unstable mRNAs containing AU-rich elements (AREs) within their 3' untranslated regions, and in RNA surveillance pathways, preventing translation of aberrant mRNAs. It seems to be involved in degradation of histone mRNA. The catalytic inactive RNA exosome core complex of 9 subunits (Exo-9) is proposed to play a pivotal role in the binding and presentation of RNA for ribonucleolysis, and to serve as a scaffold for the association with catalytic subunits and accessory proteins or complexes. EXOSC4 binds to ARE-containing RNAs.
EXOSC5	19	41892275	41903256	78	rs11466345	rs7259458	119.173	0.0664201	0.00141951	rs112293892	exosome component 5 [Source:HGNC Symbol;Acc:HGNC:24662]	Non-catalytic component of the RNA exosome complex which has 3'->5' exoribonuclease activity and participates in a multitude of cellular RNA processing and degradation events. In the nucleus, the RNA exosome complex is involved in proper maturation of stable RNA species such as rRNA, snRNA and snoRNA, in the elimination of RNA processing by-products and non-coding 'pervasive' transcripts, such as antisense RNA species and promoter-upstream transcripts (PROMPTs), and of mRNAs with processing defects, thereby limiting or excluding their export to the cytoplasm. The RNA exosome may be involved in Ig class switch recombination (CSR) and/or Ig variable region somatic hypermutation (SHM) by targeting AICDA deamination activity to transcribed dsDNA substrates. In the cytoplasm, the RNA exosome complex is involved in general mRNA turnover and specifically degrades inherently unstable mRNAs containing AU-rich elements (AREs) within their 3' untranslated regions, and in RNA surveillance pathways, preventing translation of aberrant mRNAs. It seems to be involved in degradation of histone mRNA. The catalytic inactive RNA exosome core complex of 9 subunits (Exo-9) is proposed to play a pivotal role in the binding and presentation of RNA for ribonucleolysis, and to serve as a scaffold for the association with catalytic subunits and accessory proteins or complexes.
EXOSC6	16	70284133	70285833	31	rs9924898	rs28733806	38.7334	0.207319	0.00272926	rs118089442	exosome component 6 [Source:HGNC Symbol;Acc:HGNC:19055]	Non-catalytic component of the RNA exosome complex which has 3'->5' exoribonuclease activity and participates in a multitude of cellular RNA processing and degradation events. In the nucleus, the RNA exosome complex is involved in proper maturation of stable RNA species such as rRNA, snRNA and snoRNA, in the elimination of RNA processing by-products and non-coding 'pervasive' transcripts, such as antisense RNA species and promoter-upstream transcripts (PROMPTs), and of mRNAs with processing defects, thereby limiting or excluding their export to the cytoplasm. The RNA exosome may be involved in Ig class switch recombination (CSR) and/or Ig variable region somatic hypermutation (SHM) by targeting AICDA deamination activity to transcribed dsDNA substrates. In the cytoplasm, the RNA exosome complex is involved in general mRNA turnover and specifically degrades inherently unstable mRNAs containing AU-rich elements (AREs) within their 3' untranslated regions, and in RNA surveillance pathways, preventing translation of aberrant mRNAs. It seems to be involved in degradation of histone mRNA. The catalytic inactive RNA exosome core complex of 9 subunits (Exo-9) is proposed to play a pivotal role in the binding and presentation of RNA for ribonucleolysis, and to serve as a scaffold for the association with catalytic subunits and accessory proteins or complexes.
EXOSC7	3	45017740	45054158	73	rs4683011	rs2372855	92.1568	0.197772	0.00454534	rs73833125	exosome component 7 [Source:HGNC Symbol;Acc:HGNC:28112]	Non-catalytic component of the RNA exosome complex which has 3'->5' exoribonuclease activity and participates in a multitude of cellular RNA processing and degradation events. In the nucleus, the RNA exosome complex is involved in proper maturation of stable RNA species such as rRNA, snRNA and snoRNA, in the elimination of RNA processing by-products and non-coding 'pervasive' transcripts, such as antisense RNA species and promoter-upstream transcripts (PROMPTs), and of mRNAs with processing defects, thereby limiting or excluding their export to the cytoplasm. The RNA exosome may be involved in Ig class switch recombination (CSR) and/or Ig variable region somatic hypermutation (SHM) by targeting AICDA deamination activity to transcribed dsDNA substrates. In the cytoplasm, the RNA exosome complex is involved in general mRNA turnover and specifically degrades inherently unstable mRNAs containing AU-rich elements (AREs) within their 3' untranslated regions, and in RNA surveillance pathways, preventing translation of aberrant mRNAs. It seems to be involved in degradation of histone mRNA. The catalytic inactive RNA exosome core complex of 9 subunits (Exo-9) is proposed to play a pivotal role in the binding and presentation of RNA for ribonucleolysis, and to serve as a scaffold for the association with catalytic subunits and accessory proteins or complexes.
EXOSC8	13	37574677	37583751	40	rs77941811	rs1199963	38.2374	0.482298	0.0143756	rs141428765	exosome component 8 [Source:HGNC Symbol;Acc:HGNC:17035]	Non-catalytic component of the RNA exosome complex which has 3'->5' exoribonuclease activity and participates in a multitude of cellular RNA processing and degradation events. In the nucleus, the RNA exosome complex is involved in proper maturation of stable RNA species such as rRNA, snRNA and snoRNA, in the elimination of RNA processing by-products and non-coding 'pervasive' transcripts, such as antisense RNA species and promoter-upstream transcripts (PROMPTs), and of mRNAs with processing defects, thereby limiting or excluding their export to the cytoplasm. The RNA exosome may be involved in Ig class switch recombination (CSR) and/or Ig variable region somatic hypermutation (SHM) by targeting AICDA deamination activity to transcribed dsDNA substrates. In the cytoplasm, the RNA exosome complex is involved in general mRNA turnover and specifically degrades inherently unstable mRNAs containing AU-rich elements (AREs) within their 3' untranslated regions, and in RNA surveillance pathways, preventing translation of aberrant mRNAs. It seems to be involved in degradation of histone mRNA. The catalytic inactive RNA exosome core complex of 9 subunits (Exo-9) is proposed to play a pivotal role in the binding and presentation of RNA for ribonucleolysis, and to serve as a scaffold for the association with catalytic subunits and accessory proteins or complexes. EXOSC8 binds to ARE-containing RNAs.
EXOSC9	4	122722471	122738176	52	rs13104233	rs75046590	35.2351	0.813098	0.0619712	rs2706798	exosome component 9 [Source:HGNC Symbol;Acc:HGNC:9137]	Non-catalytic component of the RNA exosome complex which has 3'->5' exoribonuclease activity and participates in a multitude of cellular RNA processing and degradation events. In the nucleus, the RNA exosome complex is involved in proper maturation of stable RNA species such as rRNA, snRNA and snoRNA, in the elimination of RNA processing by-products and non-coding 'pervasive' transcripts, such as antisense RNA species and promoter-upstream transcripts (PROMPTs), and of mRNAs with processing defects, thereby limiting or excluding their export to the cytoplasm. The RNA exosome may be involved in Ig class switch recombination (CSR) and/or Ig variable region somatic hypermutation (SHM) by targeting AICDA deamination activity to transcribed dsDNA substrates. In the cytoplasm, the RNA exosome complex is involved in general mRNA turnover and specifically degrades inherently unstable mRNAs containing AU-rich elements (AREs) within their 3' untranslated regions, and in RNA surveillance pathways, preventing translation of aberrant mRNAs. It seems to be involved in degradation of histone mRNA. The catalytic inactive RNA exosome core complex of 9 subunits (Exo-9) is proposed to play a pivotal role in the binding and presentation of RNA for ribonucleolysis, and to serve as a scaffold for the association with catalytic subunits and accessory proteins or complexes. EXOSC9 binds to ARE-containing RNAs.
EXPH5	11	108376157	108464374	155	rs7942014	rs4754338	128.827	0.681541	0.0134467	rs11821701	exophilin 5 [Source:HGNC Symbol;Acc:HGNC:30578]	May act as Rab effector protein and play a role in vesicle trafficking.
EXT1	8	118811601	119124058	291	rs55661381	rs4876798	245.977	0.7286	0.00350801	rs148506839	exostosin glycosyltransferase 1 [Source:HGNC Symbol;Acc:HGNC:3512]	Glycosyltransferase required for the biosynthesis of heparan-sulfate. The EXT1/EXT2 complex possesses substantially higher glycosyltransferase activity than EXT1 or EXT2 alone. Appears to be a tumor suppressor. Required for the exosomal release of SDCBP, CD63 and syndecan (PubMed:22660413).
EXT2	11	44117098	44266980	224	rs3094397	rs3853292	130.814	0.961774	0.00282364	rs149846519	exostosin glycosyltransferase 2 [Source:HGNC Symbol;Acc:HGNC:3513]	Glycosyltransferase required for the biosynthesis of heparan-sulfate. The EXT1/EXT2 complex possesses substantially higher glycosyltransferase activity than EXT1 or EXT2 alone. Appears to be a tumor suppressor. Required for the exosomal release of SDCBP, CD63 and syndecan (PubMed:22660413).
EXTL1	1	26348270	26362954	70	rs35020920	rs55722280	95.1529	0.125251	0.017291	rs75533496	exostosin like glycosyltransferase 1 [Source:HGNC Symbol;Acc:HGNC:3515]	Probable glycosyltransferase.
EXTL2	1	101337927	101360735	54	rs12143458	rs6577216	62.5297	0.275222	0.0123665	rs113200504	exostosin like glycosyltransferase 2 [Source:HGNC Symbol;Acc:HGNC:3516]	Glycosyltransferase required for the biosynthesis of heparan-sulfate and responsible for the alternating addition of beta-1-4-linked glucuronic acid (GlcA) and alpha-1-4-linked N-acetylglucosamine (GlcNAc) units to nascent heparan sulfate chains.
EXTL3	8	28558989	28611207	140	rs183582	rs241164	128.773	0.553493	0.0231843	rs73232995	exostosin like glycosyltransferase 3 [Source:HGNC Symbol;Acc:HGNC:3518]	Probable glycosyltransferase (By similarity). Required for the function of REG3A in regulating keratinocyte proliferation and differentiation.
EYA1	8	72109667	72274467	260	rs75587742	rs35198871	240.5	0.596838	0.00427029	rs138822575	EYA transcriptional coactivator and phosphatase 1 [Source:HGNC Symbol;Acc:HGNC:3519]	NA
EYA2	20	45523262	45817492	415	rs6012052	rs2664579	404.371	0.497357	0.0025054	rs1206755	EYA transcriptional coactivator and phosphatase 2 [Source:HGNC Symbol;Acc:HGNC:3520]	Functions both as protein phosphatase and as transcriptional coactivator for SIX1, and probably also for SIX2, SIX4 and SIX5 (PubMed:12500905, PubMed:23435380). Tyrosine phosphatase that dephosphorylates 'Tyr-142' of histone H2AX (H2AXY142ph) and promotes efficient DNA repair via the recruitment of DNA repair complexes containing MDC1. 'Tyr-142' phosphorylation of histone H2AX plays a central role in DNA repair and acts as a mark that distinguishes between apoptotic and repair responses to genotoxic stress (PubMed:19351884). Its function as histone phosphatase may contribute to its function in transcription regulation during organogenesis. Plays an important role in hypaxial muscle development together with SIX1 and DACH2; in this it is functionally redundant with EYA1 (PubMed:12500905).
EYA3	1	28296854	28415148	143	rs2815694	rs116737856	172.059	0.211244	0.00395898	rs11805272	EYA transcriptional coactivator and phosphatase 3 [Source:HGNC Symbol;Acc:HGNC:3521]	Tyrosine phosphatase that specifically dephosphorylates 'Tyr-142' of histone H2AX (H2AXY142ph). 'Tyr-142' phosphorylation of histone H2AX plays a central role in DNA repair and acts as a mark that distinguishes between apoptotic and repair responses to genotoxic stress. Promotes efficient DNA repair by dephosphorylating H2AX, promoting the recruitment of DNA repair complexes containing MDC1 (PubMed:19234442, PubMed:19351884). Its function as histone phosphatase probably explains its role in transcription regulation during organogenesis. Coactivates SIX1, and seems to coactivate SIX2, SIX4 and SIX5. The repression of precursor cell proliferation in myoblasts by SIX1 is switched to activation through recruitment of EYA3 to the SIX1-DACH1 complex and seems to be dependent on EYA3 phosphatase activity (By similarity). May be involved in development of the eye.
EYA4	6	133562494	133853258	272	rs9389052	rs76859050	394.805	0.0624508	9.12E-05	rs3734279	EYA transcriptional coactivator and phosphatase 4 [Source:HGNC Symbol;Acc:HGNC:3522]	Tyrosine phosphatase that specifically dephosphorylates 'Tyr-142' of histone H2AX (H2AXY142ph). 'Tyr-142' phosphorylation of histone H2AX plays a central role in DNA repair and acts as a mark that distinguishes between apoptotic and repair responses to genotoxic stress. Promotes efficient DNA repair by dephosphorylating H2AX, promoting the recruitment of DNA repair complexes containing MDC1. Its function as histone phosphatase probably explains its role in transcription regulation during organogenesis. May be involved in development of the eye.
EYA4-AS1	6	133823389	134210144	306	rs212769	rs73548792	463.117	0.0298443	9.12E-05	rs3734279	NA
EYS	6	64429875	66417118	1069	rs77370069	rs9453391	885.467	0.870095	0.00229509	rs111250902	eyes shut homolog (Drosophila) [Source:HGNC Symbol;Acc:HGNC:21555]	Required to maintain the integrity of photoreceptor cells.
EZH1	17	40852292	40897071	56	rs76263417	rs144727181	81.3586	0.107081	0.00232625	rs76263417	enhancer of zeste 1 polycomb repressive complex 2 subunit [Source:HGNC Symbol;Acc:HGNC:3526]	Polycomb group (PcG) protein. Catalytic subunit of the PRC2/EED-EZH1 complex, which methylates 'Lys-27' of histone H3, leading to transcriptional repression of the affected target gene. Able to mono-, di- and trimethylate 'Lys-27' of histone H3 to form H3K27me1, H3K27me2 and H3K27me3, respectively. Required for embryonic stem cell derivation and self-renewal, suggesting that it is involved in safeguarding embryonic stem cell identity. Compared to EZH2-containing complexes, it is less abundant in embryonic stem cells, has weak methyltransferase activity and plays a less critical role in forming H3K27me3, which is required for embryonic stem cell identity and proper differentiation.
EZH2	7	148504463	148581441	126	rs243478	rs6957502	157.471	0.180548	0.00255452	rs2373415	enhancer of zeste 2 polycomb repressive complex 2 subunit [Source:HGNC Symbol;Acc:HGNC:3527]	Polycomb group (PcG) protein. Catalytic subunit of the PRC2/EED-EZH2 complex, which methylates 'Lys-9' (H3K9me) and 'Lys-27' (H3K27me) of histone H3, leading to transcriptional repression of the affected target gene. Able to mono-, di- and trimethylate 'Lys-27' of histone H3 to form H3K27me1, H3K27me2 and H3K27me3, respectively. Displays a preference for substrates with less methylation, loses activity when progressively more methyl groups are incorporated into H3K27, H3K27me0 > H3K27me1 > H3K27me2 (PubMed:22323599). Compared to EZH1-containing complexes, it is more abundant in embryonic stem cells and plays a major role in forming H3K27me3, which is required for embryonic stem cell identity and proper differentiation. The PRC2/EED-EZH2 complex may also serve as a recruiting platform for DNA methyltransferases, thereby linking two epigenetic repression systems. Genes repressed by the PRC2/EED-EZH2 complex include HOXC8, HOXA9, MYT1, CDKN2A and retinoic acid target genes. EZH2 can also methylate non-histone proteins such as the transcription factor GATA4 and the nuclear receptor RORA. Regulates the circadian clock via histone methylation at the promoter of the circadian genes. Essential for the CRY1/2-mediated repression of the transcriptional activation of PER1/2 by the CLOCK-ARNTL/BMAL1 heterodimer; involved in the di and trimethylation of 'Lys-27' of histone H3 on PER1/2 promoters which is necessary for the CRY1/2 proteins to inhibit transcription.
EZR	6	159186772	159240456	167	rs35866410	rs6455608	109.785	0.856935	0.0287009	rs983208	ezrin [Source:HGNC Symbol;Acc:HGNC:12691]	Probably involved in connections of major cytoskeletal structures to the plasma membrane. In epithelial cells, required for the formation of microvilli and membrane ruffles on the apical pole. Along with PLEKHG6, required for normal macropinocytosis.
EZR-AS1	6	159239010	159243272	96	rs73020276	rs6455610	53.0068	0.926201	0.0287009	rs983208	EZR antisense RNA 1 [Source:HGNC Symbol;Acc:HGNC:40609]	NA
F10	13	113777112	113803843	158	rs7327353	rs112708416	135.279	0.66524	0.0192596	rs116942869	coagulation factor X [Source:HGNC Symbol;Acc:HGNC:3528]	Factor Xa is a vitamin K-dependent glycoprotein that converts prothrombin to thrombin in the presence of factor Va, calcium and phospholipid during blood clotting.
F11	4	187187117	187210835	147	rs10004932	rs78120264	81.4745	0.966173	0.021336	rs4253404	coagulation factor XI [Source:HGNC Symbol;Acc:HGNC:3529]	Factor XI triggers the middle phase of the intrinsic pathway of blood coagulation by activating factor IX.
F11-AS1	4	187207251	187422212	443	rs4253252	rs2375801	330.046	0.902142	0.00333496	rs116502707	F11 antisense RNA 1 [Source:HGNC Symbol;Acc:HGNC:27725]	NA
F11R	1	160965000	160991133	91	rs955615	rs41270001	65.8966	0.777257	0.0226753	rs114657146	F11 receptor [Source:HGNC Symbol;Acc:HGNC:14685]	Seems to play a role in epithelial tight junction formation. Appears early in primordial forms of cell junctions and recruits PARD3 (PubMed:11489913). The association of the PARD6-PARD3 complex may prevent the interaction of PARD3 with JAM1, thereby preventing tight junction assembly (By similarity). Plays a role in regulating monocyte transmigration involved in integrity of epithelial barrier (By similarity). Ligand for integrin alpha-L/beta-2 involved in memory T-cell and neutrophil transmigration (PubMed:11812992). Involved in platelet activation (PubMed:10753840).|(Microbial infection) Acts as a receptor for Mammalian reovirus sigma-1.|(Microbial infection) Acts as a receptor for Human Rotavirus strain Wa.
F12	5	176829138	176836577	76	rs34316179	rs337422	72.1009	0.477247	0.0113157	rs67190252	coagulation factor XII [Source:HGNC Symbol;Acc:HGNC:3530]	Factor XII is a serum glycoprotein that participates in the initiation of blood coagulation, fibrinolysis, and the generation of bradykinin and angiotensin. Prekallikrein is cleaved by factor XII to form kallikrein, which then cleaves factor XII first to alpha-factor XIIa and then trypsin cleaves it to beta-factor XIIa. Alpha-factor XIIa activates factor XI to factor XIa.
F13A1	6	6144310	6320924	414	rs12719577	rs13192530	404.089	0.509353	0.0055691	rs11754644	coagulation factor XIII A chain [Source:HGNC Symbol;Acc:HGNC:3531]	Factor XIII is activated by thrombin and calcium ion to a transglutaminase that catalyzes the formation of gamma-glutamyl-epsilon-lysine cross-links between fibrin chains, thus stabilizing the fibrin clot. Also cross-link alpha-2-plasmin inhibitor, or fibronectin, to the alpha chains of fibrin.
F13B	1	197008320	197036397	42	rs1170878	rs10922168	47.0258	0.295176	0.00960939	rs36004306	coagulation factor XIII B chain [Source:HGNC Symbol;Acc:HGNC:3534]	The B chain of factor XIII is not catalytically active, but is thought to stabilize the A subunits and regulate the rate of transglutaminase formation by thrombin.
F2	11	46740742	46761056	50	rs4606447	rs11038993	98.0444	0.0239696	0.00164647	rs57485117	coagulation factor II, thrombin [Source:HGNC Symbol;Acc:HGNC:3535]	Thrombin, which cleaves bonds after Arg and Lys, converts fibrinogen to fibrin and activates factors V, VII, VIII, XIII, and, in complex with thrombomodulin, protein C. Functions in blood homeostasis, inflammation and wound healing.
F2R	5	76011867	76031595	128	rs253095	rs28493768	114.019	0.537071	0.0106686	rs152339	coagulation factor II thrombin receptor [Source:HGNC Symbol;Acc:HGNC:3537]	High affinity receptor for activated thrombin coupled to G proteins that stimulate phosphoinositide hydrolysis. May play a role in platelets activation and in vascular development.
F2RL1	5	76114832	76131140	108	rs253085	rs6884425	170.042	0.0664227	0.000506951	rs140032026	F2R like trypsin receptor 1 [Source:HGNC Symbol;Acc:HGNC:3538]	Receptor for trypsin and trypsin-like enzymes coupled to G proteins. Its function is mediated through the activation of several signaling pathways including phospholipase C (PLC), intracellular calcium, mitogen-activated protein kinase (MAPK), I-kappaB kinase/NF-kappaB and Rho. Can also be transactivated by cleaved F2R/PAR1. Involved in modulation of inflammatory responses and regulation of innate and adaptive immunity, and acts as a sensor for proteolytic enzymes generated during infection. Generally is promoting inflammation. Can signal synergistically with TLR4 and probably TLR2 in inflammatory responses and modulates TLR3 signaling. Has a protective role in establishing the endothelial barrier; the activity involves coagulation factor X. Proposed to have a bronchoprotective role in airway epithelium, but also shown to compromise the airway epithelial barrier by interrupting E-cadherin adhesion. Involved in the regulation of vascular tone; activation results in hypotension presumably mediated by vasodilation. Associates with a subset of G proteins alpha subunits such as G alpha-q, G alpha-11, G alpha-14, G alpha-12 and G alpha-13, but probably not with G(o) alpha, G(i) subunit alpha-1 and G(i) subunit alpha-2. However, according to PubMed:21627585 can signal through G(i) subunit alpha. Believed to be a class B receptor which internalizes as a complex with arrestin and traffic with it to endosomal vesicles, presumably as desensitized receptor, for extended periods of time. Mediates inhibition of TNF-alpha stimulated JNK phosphorylation via coupling to G alpha-q/11; the function involves dissociation of RIPK1 and TRADD from TNFR1. Mediates phosphorylation of nuclear factor NF-kappa-B RELA subunit at 'Ser-536'; the function involves IKBKB and is predominantly independent of G proteins. Involved in cellular migration. Involved in cytoskeletal rearrangement and chemotaxis through beta-arrestin-promoted scaffolds; the function is independent of G alpha-q/11 and involves promotion of cofilin dephosphoryltaion and actin filament severing. Induces redistribution of COPS5 from the plasma membrane to the cytosol and activation of the JNK cascade is mediated by COPS5. Involved in the recruitment of leukocytes to the sites of inflammation and is the major PAR receptor capable of modulating eosinophil function such as proinflammatory cytokine secretion, superoxide production and degranulation. During inflammation promotes dendritic cell maturation, trafficking to the lymph nodes and subsequent T-cell activation. Involved in antimicrobial response of innate immnune cells; activation enhances phagocytosis of Gram-positive and killing of Gram-negative bacteria. Acts synergistically with interferon-gamma in enhancing antiviral responses. Implicated in a number of acute and chronic inflammatory diseases such as of the joints, lungs, brain, gastrointestinal tract, periodontium, skin, and vascular systems, and in autoimmune disorders.
F2RL2	5	75911306	75919259	145	rs141990324	rs56832798	171.087	0.227126	0.00802196	rs2287931	coagulation factor II thrombin receptor like 2 [Source:HGNC Symbol;Acc:HGNC:3539]	Receptor for activated thrombin coupled to G proteins that stimulate phosphoinositide hydrolysis.
F2RL3	19	16999825	17002830	100	rs10407007	rs10401721	92.1818	0.546147	0.00956618	rs138254274	F2R like thrombin or trypsin receptor 3 [Source:HGNC Symbol;Acc:HGNC:3540]	Receptor for activated thrombin or trypsin coupled to G proteins that stimulate phosphoinositide hydrolysis. May play a role in platelets activation.
F3	1	94994731	95007413	75	rs34579537	rs841684	82.377	0.323645	0.0101379	rs187902029	coagulation factor III, tissue factor [Source:HGNC Symbol;Acc:HGNC:3541]	Initiates blood coagulation by forming a complex with circulating factor VII or VIIa. The [TF:VIIa] complex activates factors IX or X by specific limited protolysis. TF plays a role in normal hemostasis by initiating the cell-surface assembly and propagation of the coagulation protease cascade.
F5	1	169481191	169555769	180	rs12128350	rs12401978	160.843	0.622346	0.00808144	rs11585766	coagulation factor V [Source:HGNC Symbol;Acc:HGNC:3542]	Central regulator of hemostasis. It serves as a critical cofactor for the prothrombinase activity of factor Xa that results in the activation of prothrombin to thrombin.
F7	13	113760101	113774995	170	rs9324217	rs3024764	141.456	0.700736	0.0192596	rs116942869	coagulation factor VII [Source:HGNC Symbol;Acc:HGNC:3544]	Initiates the extrinsic pathway of blood coagulation. Serine protease that circulates in the blood in a zymogen form. Factor VII is converted to factor VIIa by factor Xa, factor XIIa, factor IXa, or thrombin by minor proteolysis. In the presence of tissue factor and calcium ions, factor VIIa then converts factor X to factor Xa by limited proteolysis. Factor VIIa will also convert factor IX to factor IXa in the presence of tissue factor and calcium.
FA2H	16	74746855	74808729	232	rs56099065	rs7196131	214.411	0.551112	0.0109169	rs72792749	fatty acid 2-hydroxylase [Source:HGNC Symbol;Acc:HGNC:21197]	Required for alpha-hydroxylation of free fatty acids and the formation of alpha-hydroxylated sphingolipids.
FAAH	1	46859938	46879520	90	rs66516678	rs11211285	117.801	0.162049	0.00186401	rs61785670	fatty acid amide hydrolase [Source:HGNC Symbol;Acc:HGNC:3553]	Degrades bioactive fatty acid amides like oleamide, the endogenous cannabinoid, anandamide and myristic amide to their corresponding acids, thereby serving to terminate the signaling functions of these molecules. Hydrolyzes polyunsaturated substrate anandamide preferentially as compared to monounsaturated substrates.
FABP1	2	88422507	88427650	105	rs6547750	rs35205948	110.096	0.374924	0.0129252	rs74750933	fatty acid binding protein 1 [Source:HGNC Symbol;Acc:HGNC:3555]	Plays a role in lipoprotein-mediated cholesterol uptake in hepatocytes (PubMed:25732850). Binds cholesterol (PubMed:25732850). Binds free fatty acids and their coenzyme A derivatives, bilirubin, and some other small molecules in the cytoplasm. May be involved in intracellular lipid transport.
FABP12	8	82437280	82443550	103	rs72684466	rs61277244	70.6473	0.835875	0.0336015	rs7831671	fatty acid binding protein 12 [Source:HGNC Symbol;Acc:HGNC:34524]	May play a role in lipid transport.
FABP2	4	120238404	120243316	64	rs35137697	rs115235135	91.4959	0.125551	0.00816519	rs9637626	fatty acid binding protein 2 [Source:HGNC Symbol;Acc:HGNC:3556]	FABP are thought to play a role in the intracellular transport of long-chain fatty acids and their acyl-CoA esters. FABP2 is probably involved in triglyceride-rich lipoprotein synthesis. Binds saturated long-chain fatty acids with a high affinity, but binds with a lower affinity to unsaturated long-chain fatty acids. FABP2 may also help maintain energy homeostasis by functioning as a lipid sensor.
FABP3	1	31838099	31845923	47	rs7533667	rs116126047	60.8811	0.176507	0.0191675	rs74886700	fatty acid binding protein 3 [Source:HGNC Symbol;Acc:HGNC:3557]	FABP are thought to play a role in the intracellular transport of long-chain fatty acids and their acyl-CoA esters.
FABP4	8	82390731	82395473	84	rs138771051	rs16909318	47.3157	0.943064	0.0336015	rs7831671	fatty acid binding protein 4 [Source:HGNC Symbol;Acc:HGNC:3559]	Lipid transport protein in adipocytes. Binds both long chain fatty acids and retinoic acid. Delivers long-chain fatty acids and retinoic acid to their cognate receptors in the nucleus.
FABP5	8	82192717	82197012	82	rs17580455	rs35008295	62.4222	0.785001	0.00285601	rs76174008	fatty acid binding protein 5 [Source:HGNC Symbol;Acc:HGNC:3560]	High specificity for fatty acids. Highest affinity for C18 chain length. Decreasing the chain length or introducing double bonds reduces the affinity. May be involved in keratinocyte differentiation.
FABP5P3	7	152133979	152140100	52	rs11760579	rs13229572	94.4537	0.0432614	0.0033693	rs10240610	NA
FABP6	5	159614373	159665729	169	rs78702499	rs2303058	300.287	0.0201627	0.000274188	rs12153175	fatty acid binding protein 6 [Source:HGNC Symbol;Acc:HGNC:3561]	Binds to bile acids and is involved in enterohepatic bile acid metabolism. Required for efficient apical to basolateral transport of conjugated bile acids in ileal enterocytes (By similarity). In vitro binds to bile acids in the order: deoxycholic acid > cholic acid > chenodeoxycholic acid and respective BA conjugation modifies affinities in the order taurine-conjugated > glycine-conjugated > unconjugated bile acids. Stimulates gastric acid and pepsinogen secretion.|Isoform 2: Essential for the survival of colon cancer cells to bile acid-induced apoptosis.
FABP7	6	123100645	123105218	125	rs9490538	rs6940673	94.0624	0.826296	0.0128862	rs147609578	fatty acid binding protein 7 [Source:HGNC Symbol;Acc:HGNC:3562]	B-FABP could be involved in the transport of a so far unknown hydrophobic ligand with potential morphogenic activity during CNS development. It is required for the establishment of the radial glial fiber system in developing brain, a system that is necessary for the migration of immature neurons to establish cortical layers.
FABP9	8	82370617	82373758	77	rs4571695	rs7841306	40.9532	0.958453	0.0131633	rs147044203	fatty acid binding protein 9 [Source:HGNC Symbol;Acc:HGNC:3563]
FADD	11	70049268	70053508	100	rs3781662	rs144824410	182.978	0.0287708	0.00166041	rs2186797	Fas associated via death domain [Source:HGNC Symbol;Acc:HGNC:3573]	Apoptotic adaptor molecule that recruits caspase-8 or caspase-10 to the activated Fas (CD95) or TNFR-1 receptors. The resulting aggregate called the death-inducing signaling complex (DISC) performs caspase-8 proteolytic activation. Active caspase-8 initiates the subsequent cascade of caspases mediating apoptosis. Involved in interferon-mediated antiviral immune response, playing a role in the positive regulation of interferon signaling.
FADS1	11	61567096	61584529	94	rs198421	rs77167250	89.5018	0.4477	0.0132764	rs17764288	fatty acid desaturase 1 [Source:HGNC Symbol;Acc:HGNC:3574]	Isoform 2 does not exhibit any catalytic activity toward 20:3n-6, but it may enhance FADS2 activity (By similarity). Isoform 1 is a component of a lipid metabolic pathway that catalyzes biosynthesis of highly unsaturated fatty acids (HUFA) from precursor essential polyunsaturated fatty acids (PUFA) linoleic acid (LA) (18:2n-6) and alpha-linolenic acid (ALA) (18:3n-3). Catalyzes the desaturation of dihomo-gamma-linoleic acid (DHGLA) (20:3n-6) and eicosatetraenoic acid (20:4n-3) to generate arachidonic acid (AA) (20:4n-6) and eicosapentaenoic acid (EPA)(20:5n-3), respectively.
FADS2	11	61583674	61634826	127	rs4963418	rs2524287	82.9683	0.841528	0.0132764	rs17764288	fatty acid desaturase 2 [Source:HGNC Symbol;Acc:HGNC:3575]	Component of a lipid metabolic pathway that catalyzes biosynthesis of highly unsaturated fatty acids (HUFA) from precursor essential polyunsaturated fatty acids (PUFA) linoleic acid (LA) (18:2n-6) and alpha-linolenic acid (ALA) (18:3n-3). Catalyzes the first and rate limiting step in this pathway which is the desaturation of LA (18:2n-6) and ALA (18:3n-3) into gamma-linoleic acid (GLA) (18:3n-6) and stearidonic acid (18:4n-3) respectively and other desaturation steps. Highly unsaturated fatty acids (HUFA) play pivotal roles in many biological functions. It catalizes as well the introduction of a cis double bond in palmitate to produce the mono-unsaturated fatty acid sapienate, the most abundant fatty acid in sebum.
FADS3	11	61640994	61659017	129	rs12807005	rs6591676	63.7201	0.975417	0.0132764	rs17764288	fatty acid desaturase 3 [Source:HGNC Symbol;Acc:HGNC:3576]
FADS6	17	72873441	72889909	99	rs56171387	rs8069015	38.0994	0.997784	0.0139352	rs140518275	fatty acid desaturase 6 [Source:HGNC Symbol;Acc:HGNC:30459]
FAF1	1	50906934	51425936	137	rs3850872	rs3813634	159.272	0.251957	0.00182955	rs35359293	Fas associated factor 1 [Source:HGNC Symbol;Acc:HGNC:3578]	Potentiates but cannot initiate FAS-induced apoptosis.
FAF2	5	175875355	175937075	121	rs60160326	rs10056770	158.752	0.148511	0.0020692	rs113070993	Fas associated factor family member 2 [Source:HGNC Symbol;Acc:HGNC:24666]	Plays an important role in endoplasmic reticulum-associated degradation (ERAD) that mediates ubiquitin-dependent degradation of misfolded endoplasmic reticulum proteins (PubMed:18711132, PubMed:24215460). Involved in inhibition of lipid droplet degradation by binding to phospholipase PNPL2 and inhibiting its activity by promoting dissociation of PNPL2 from its endogenous activator, ABHD5 which inhibits the rate of triacylglycerol hydrolysis (PubMed:23297223).
FAH	15	80445232	80478924	149	rs4778747	rs2028120	175.936	0.248411	0.00511278	rs138252927	fumarylacetoacetate hydrolase [Source:HGNC Symbol;Acc:HGNC:3579]
FAHD1	16	1877224	1890203	101	rs13332165	rs144226240	105.225	0.362568	0.00736176	rs142658204	fumarylacetoacetate hydrolase domain containing 1 [Source:HGNC Symbol;Acc:HGNC:14169]	Probable mitochondrial acylpyruvase which is able to hydrolyze acetylpyruvate and fumarylpyruvate in vitro (PubMed:15551868, PubMed:21878618). Also has oxaloacetate decarboxylase activity (PubMed:25575590).
FAHD2A	2	96068447	96078879	27	rs3755518	rs72821426	22.8524	0.595204	0.0935677	rs112032343	fumarylacetoacetate hydrolase domain containing 2A [Source:HGNC Symbol;Acc:HGNC:24252]	May have hydrolase activity.
FAHD2B	2	97749322	97760582	23	rs183862208	rs115086514	19.2907	0.588647	0.0492995	rs7566937	fumarylacetoacetate hydrolase domain containing 2B [Source:HGNC Symbol;Acc:HGNC:25318]	May have hydrolase activity.
FAHD2CP	2	96676298	96688884	23	rs4530407	rs78752116	18.0874	0.618645	0.0217089	rs11693649	NA
FAIM	3	138327541	138352213	64	rs28673120	rs361064	85.9607	0.140836	0.00190419	rs80045245	Fas apoptotic inhibitory molecule [Source:HGNC Symbol;Acc:HGNC:18703]	Plays a role as an inducible effector molecule that mediates Fas resistance produced by surface Ig engagement in B cells.
FAIM2	12	50260678	50297760	174	rs73114136	rs61926092	197.048	0.262971	0.000519537	rs7134749	Fas apoptotic inhibitory molecule 2 [Source:HGNC Symbol;Acc:HGNC:17067]	Antiapoptotic protein which protects cells uniquely from Fas-induced apoptosis. Regulates Fas-mediated apoptosis in neurons by interfering with caspase-8 activation. May play a role in cerebellar development by affecting cerebellar size, internal granular layer (IGL) thickness, and Purkinje cell (PC) development.
FAIM3	1	207076630	207095378	71	rs11583204	rs1340232	95.2105	0.128766	0.00337359	rs6700889	NA
FAM101A	12	124773709	124800570	193	rs1875137	rs906302	262.342	0.12194	0.00184671	rs78381890	NA
FAM101B	17	289770	295731	78	rs56023444	rs3924487	121.942	0.0807529	0.00379467	rs9895447	NA
FAM102A	9	130702860	130742812	107	rs113817373	rs34842561	119.433	0.29457	0.015879	rs113481265	family with sequence similarity 102 member A [Source:HGNC Symbol;Acc:HGNC:31419]	May play a role in estrogen action.
FAM102B	1	109102970	109181949	100	rs78567008	rs145628929	70.9257	0.868255	0.0322354	rs2488710	family with sequence similarity 102 member B [Source:HGNC Symbol;Acc:HGNC:27637]
FAM103A1	15	83654954	83659809	70	rs2061947	rs8038246	170.364	0.00247337	4.02E-07	rs111701791	NA
FAM104A	17	71203491	71228533	107	rs62071603	rs117025374	135.023	0.17624	0.000166787	rs17781867	family with sequence similarity 104 member A [Source:HGNC Symbol;Acc:HGNC:25918]
FAM105A	5	14581890	14616287	110	rs6866243	rs2455458	128.292	0.251865	0.00388081	rs17307658	NA
FAM106A	17	18427879	18430160	5	rs2936641	rs71367470	6.50647	0.249199	0.0244018	rs7223808	NA
FAM106CP	17	16692056	16693815	13	rs112913868	rs3874888	6.72313	0.772181	0.2161	rs3874888	NA
FAM107A	3	58549838	58613337	212	rs76039946	rs2364308	273.875	0.137825	0.00119462	rs76288074	family with sequence similarity 107 member A [Source:HGNC Symbol;Acc:HGNC:30827]	When transfected into cell lines in which it is not expressed, suppresses cell growth. May play a role in tumor development.
FAM107B	10	14560555	14816896	498	rs1853878	rs11259359	782.773	0.0127486	0.000100977	rs11259263	family with sequence similarity 107 member B [Source:HGNC Symbol;Acc:HGNC:23726]
FAM109A	12	111798454	111806925	52	rs66783848	rs7973120	31.1576	0.826903	0.0167952	rs61944367	NA
FAM109B	22	42470254	42475442	41	rs9611714	rs3892097	32.3606	0.668721	0.0149262	rs146777464	NA
FAM110A	20	814339	826922	262	rs6085887	rs137995393	188.526	0.888215	0.0189906	rs73071799	family with sequence similarity 110 member A [Source:HGNC Symbol;Acc:HGNC:16188]
FAM110B	8	58907112	59062277	191	rs12216760	rs62513540	188.315	0.464339	0.00606242	rs4237020	family with sequence similarity 110 member B [Source:HGNC Symbol;Acc:HGNC:28587]	May be involved in tumor progression.
FAM110C	2	38813	46588	73	rs28888107	rs300783	44.3108	0.919571	0.00701914	rs10170011	family with sequence similarity 110 member C [Source:HGNC Symbol;Acc:HGNC:33340]	May play a role in microtubule organization. May play a role in cell spreading and cell migration of epithelial cells; the function may involve the AKT1 signaling pathway.
FAM110D	1	26485510	26489119	92	rs56241003	rs6676630	159.17	0.0562257	0.00372542	rs6689145	family with sequence similarity 110 member D [Source:HGNC Symbol;Acc:HGNC:25860]
FAM111A	11	58910317	58922511	60	rs117081001	rs11229876	47.0073	0.685778	0.00753581	rs74816152	family with sequence similarity 111 member A [Source:HGNC Symbol;Acc:HGNC:24725]	Chromatin-associated protein required for PCNA loading on replication sites. Promotes S-phase entry and DNA synthesis (PubMed:24561620). May directly function at replication forks, explaining why Simian virus 40 (SV40) interacts with FAM111A to overcome host range restriction (PubMed:23093934).
FAM111B	11	58874657	58894888	64	rs7129475	rs77153989	47.7412	0.692526	0.00753581	rs74816152	family with sequence similarity 111 member B [Source:HGNC Symbol;Acc:HGNC:24200]
FAM114A1	4	38869353	38947365	200	rs66819621	rs11724236	207.649	0.37741	0.00879332	rs2174284	family with sequence similarity 114 member A1 [Source:HGNC Symbol;Acc:HGNC:25087]	May play a role in neuronal cell development.
FAM114A2	5	153371268	153418497	71	rs75608961	rs816016	49.3178	0.823253	0.0501866	rs79229422	family with sequence similarity 114 member A2 [Source:HGNC Symbol;Acc:HGNC:1333]
FAM115A	7	143548460	143599278	46	rs4413697	rs1023533	30.9933	0.769262	0.0842936	rs6951305	NA
FAM115C	7	143318044	143427173	17	rs137860941	rs78603442	9.36331	0.805058	0.103735	rs73154271	NA
FAM117A	17	47787686	47841518	75	rs1230060	rs7213050	68.6335	0.53144	0.00522605	rs117806575	family with sequence similarity 117 member A [Source:HGNC Symbol;Acc:HGNC:24179]
FAM117B	2	203499900	203634480	99	rs12463719	rs79633844	118.749	0.229962	0.00698809	rs146714660	family with sequence similarity 117 member B [Source:HGNC Symbol;Acc:HGNC:14440]
FAM118A	22	45705080	45737836	134	rs6007544	rs6007018	217.769	0.0357154	0.000921833	rs3747237	family with sequence similarity 118 member A [Source:HGNC Symbol;Acc:HGNC:1313]
FAM118B	11	126081618	126132879	112	rs11220387	rs12788021	86.0819	0.707519	0.0293319	rs562731	family with sequence similarity 118 member B [Source:HGNC Symbol;Acc:HGNC:26110]	May play a role in Cajal bodies formation.
FAM120A	9	96213977	96328397	136	rs4744238	rs2250236	264.626	0.0207949	0.000760502	rs138193396	family with sequence similarity 120A [Source:HGNC Symbol;Acc:HGNC:13247]	May participate in mRNA transport in the cytoplasm (By similarity). Critical component of the oxidative stress-induced survival signaling. Activates src family kinases and acts as a scaffolding protein enabling src family kinases to phosphorylate and activate PI3-kinase. Binds RNA and promotes the secretion of IGF-II. May play a pivotal role in the progression of scirrhous-type gastric cancer by supporting cancer cell survival in environments with various oxidative stresses.
FAM120AOS	9	96208781	96215874	90	rs79365159	rs59483310	154.549	0.0454188	0.000989193	rs113697649	family with sequence similarity 120A opposite strand [Source:HGNC Symbol;Acc:HGNC:23389]
FAM120B	6	170599790	170716159	288	rs9460091	rs6906878	167.018	0.961469	0.0641991	rs139897514	family with sequence similarity 120B [Source:HGNC Symbol;Acc:HGNC:21109]	NA
FAM122A	9	71394963	71398609	101	rs4745230	rs7875396	160.628	0.0657955	0.00575387	rs10115871	family with sequence similarity 122A [Source:HGNC Symbol;Acc:HGNC:23490]
FAM124A	13	51796469	51858377	188	rs12864728	rs9563044	158.904	0.656298	0.0112699	rs9535625	family with sequence similarity 124 member A [Source:HGNC Symbol;Acc:HGNC:26413]
FAM124B	2	225243414	225266711	125	rs7583482	rs12993029	118.167	0.488679	0.0107596	rs2543660	family with sequence similarity 124 member B [Source:HGNC Symbol;Acc:HGNC:26224]
FAM126A	7	22980877	23053770	110	rs1001028	rs17311453	52.2646	0.963391	0.0406116	rs148006772	family with sequence similarity 126 member A [Source:HGNC Symbol;Acc:HGNC:24587]	Component of a complex required to localize phosphatidylinositol 4-kinase (PI4K) to the plasma membrane (PubMed:26571211). The complex acts as a regulator of phosphatidylinositol 4-phosphate (PtdIns(4)P) synthesis (PubMed:26571211). FAM126A plays a key role in oligodendrocytes formation, a cell type with expanded plasma membrane that requires generation of PtdIns(4)P (PubMed:26571211). Its role in oligodendrocytes formation probably explains its importance in myelination of the central and peripheral nervous system (PubMed:26571211, PubMed:16951682). May also have a role in the beta-catenin/Lef signaling pathway.
FAM126B	2	201838440	201936392	56	rs76637130	rs75410641	53.2911	0.498617	0.0103182	rs13002632	family with sequence similarity 126 member B [Source:HGNC Symbol;Acc:HGNC:28593]	Component of a complex required to localize phosphatidylinositol 4-kinase (PI4K) to the plasma membrane.
FAM129A	1	184760158	184943718	164	rs12124929	rs72739681	237.144	0.0710627	0.00463701	rs115276619	family with sequence similarity 129 member A [Source:HGNC Symbol;Acc:HGNC:16784]	Regulates phosphorylation of a number of proteins involved in translation regulation including EIF2A, EIF4EBP1 and RPS6KB1. May be involved in the endoplasmic reticulum stress response.
FAM129B	9	130267616	130341286	121	rs10987655	rs10987707	99.8034	0.658829	0.0137977	rs41305453	family with sequence similarity 129 member B [Source:HGNC Symbol;Acc:HGNC:25282]	May play a role in apoptosis suppression. May promote melanoma cell invasion in vitro.
FAM129C	19	17634109	17664648	169	rs12459207	rs8100532	299.837	0.0134123	0.000808701	rs7256497	family with sequence similarity 129 member C [Source:HGNC Symbol;Acc:HGNC:24130]
FAM131A	3	184053716	184064063	116	rs112718059	rs9872003	121.216	0.371647	0.0181325	rs139990699	family with sequence similarity 131 member A [Source:HGNC Symbol;Acc:HGNC:28308]
FAM131B	7	143050492	143059840	134	rs76244947	rs75045569	225.522	0.0139315	0.00414399	rs41277416	family with sequence similarity 131 member B [Source:HGNC Symbol;Acc:HGNC:22202]
FAM131C	1	16384263	16400127	158	rs147753012	rs79415741	151.324	0.463386	0.00209305	rs5253	family with sequence similarity 131 member C [Source:HGNC Symbol;Acc:HGNC:26717]
FAM132A	1	1177825	1182102	134	rs61766176	rs1749951	131.682	0.414599	0.00585676	rs11260579	NA
FAM132B	2	239067648	239077532	169	rs7583208	rs72991071	159.234	0.50202	0.000110415	rs72991071	NA
FAM133B	7	92190071	92219708	73	rs2111200	rs75237922	54.2629	0.72802	0.0158477	rs2237571	family with sequence similarity 133 member B [Source:HGNC Symbol;Acc:HGNC:28629]
FAM133CP	10	60474774	60477293	53	rs16912475	rs10826238	53.8667	0.41232	0.0306189	rs72802478	NA
FAM133DP	7	92190367	92219696	73	rs2111200	rs75237922	54.2629	0.72802	0.0158477	rs2237571	NA
FAM134A	2	220042938	220050197	71	rs13015674	rs75928081	92.1522	0.163172	0.000511164	rs76972388	NA
FAM134B	5	16473146	16617167	244	rs111931505	rs55999327	332.25	0.0811033	0.000716884	rs13169278	NA
FAM134C	17	40731525	40761445	54	rs147198705	rs75524028	88.9327	0.0477275	0.00232625	rs76263417	NA
FAM135A	6	71123106	71270877	139	rs140152686	rs116670431	171.094	0.187066	0.00643423	rs6455366	family with sequence similarity 135 member A [Source:HGNC Symbol;Acc:HGNC:21084]
FAM135B	8	139142265	139509065	510	rs78734501	rs7003393	615.987	0.128938	0.000183331	rs1589223	family with sequence similarity 135 member B [Source:HGNC Symbol;Acc:HGNC:28029]
FAM136A	2	70523107	70529220	49	rs2706769	rs17615746	34.9652	0.753446	0.00945851	rs75090601	family with sequence similarity 136 member A [Source:HGNC Symbol;Acc:HGNC:25911]
FAM138B	2	114334958	114336429	22	rs3982904	rs147011994	9.01412	0.954941	0.070235	rs185109768	family with sequence similarity 138 member B [Source:HGNC Symbol;Acc:HGNC:33582]	NA
FAM138E	15	102495087	102496558	3	rs28570604	rs4965944	5.5721	0.142285	0.0821546	rs1167329	family with sequence similarity 138 member E [Source:HGNC Symbol;Acc:HGNC:32335]	NA
FAM13A	4	89647104	89978346	271	rs2298737	rs36111123	426.077	0.0358953	0.000575929	rs28507656	family with sequence similarity 13 member A [Source:HGNC Symbol;Acc:HGNC:19367]
FAM13A-AS1	4	89630939	89651254	86	rs115009978	rs59774315	100.675	0.243088	0.0170091	rs10034445	FAM13A antisense RNA 1 [Source:HGNC Symbol;Acc:HGNC:19370]	NA
FAM13B	5	137273641	137368802	76	rs78708207	rs112183305	92.6493	0.19826	0.00203432	rs76367853	family with sequence similarity 13 member B [Source:HGNC Symbol;Acc:HGNC:1335]
FAM13C	10	61005888	61122661	118	rs16913289	rs28837518	145.449	0.175081	0.0110034	rs4948229	family with sequence similarity 13 member C [Source:HGNC Symbol;Acc:HGNC:19371]
FAM149A	4	187065994	187093817	170	rs9992433	rs11132382	108.212	0.910153	0.0216857	rs34416159	family with sequence similarity 149 member A [Source:HGNC Symbol;Acc:HGNC:24527]
FAM149B1	10	74927876	75001939	55	rs7916539	rs137863610	72.4954	0.141828	0.0175089	rs74629413	family with sequence similarity 149 member B1 [Source:HGNC Symbol;Acc:HGNC:29162]
FAM150A	8	53446596	53478021	83	rs2582622	rs13264841	86.5808	0.378223	0.0200118	rs145576315	NA
FAM150B	2	279560	288308	73	rs10205435	rs2709556	100.982	0.140464	0.00798438	rs2709557	NA
FAM151A	1	55074849	55089200	161	rs12061713	rs568137	119.011	0.76925	0.0289868	rs71637861	family with sequence similarity 151 member A [Source:HGNC Symbol;Acc:HGNC:25032]
FAM151B	5	79783799	79838382	112	rs259028	rs6888045	76.7077	0.847522	0.0363766	rs73125331	family with sequence similarity 151 member B [Source:HGNC Symbol;Acc:HGNC:33716]
FAM153A	5	177150364	177207505	32	rs75102403	rs143695723	19.1837	0.787339	0.137882	rs191640031	family with sequence similarity 153 member A [Source:HGNC Symbol;Acc:HGNC:29940]
FAM153B	5	175490711	175541801	44	rs7443309	rs2334964	60.0541	0.161322	0.0180523	rs1643771	family with sequence similarity 153 member B [Source:HGNC Symbol;Acc:HGNC:27323]
FAM153C	5	177433966	177476088	172	rs56306562	rs34110291	160.462	0.509791	0.000354651	rs13359114	family with sequence similarity 153 member C [Source:HGNC Symbol;Acc:HGNC:33936]
FAM154A	9	18927657	19049352	299	rs7047294	rs72696492	271.025	0.563861	0.00783847	rs147910126	NA
FAM154B	15	82555151	82577267	62	rs116890903	rs59546574	140.558	0.0124991	0.000476329	rs4778988	NA
FAM155A	13	107820878	108519460	1028	rs9634463	rs61973251	1221.15	0.0981612	0.000697047	rs72650549	family with sequence similarity 155 member A [Source:HGNC Symbol;Acc:HGNC:33877]
FAM155A-IT1	13	108439708	108487806	213	rs9520566	rs816967	313.215	0.0423545	0.00321359	rs66866066	FAM155A intronic transcript 1 [Source:HGNC Symbol;Acc:HGNC:41503]	NA
FAM157A	3	197879236	197907728	35	rs9325418	rs192498274	28.2743	0.590632	0.036927	rs145187555	NA
FAM157B	9	141106636	141134172	15	rs58405408	rs117366286	17.9419	0.289159	0.0290697	rs144928390	NA
FAM159A	1	53099065	53122737	100	rs17373952	rs436363	84.4328	0.66396	0.0163602	rs12071428	NA
FAM159B	5	63986134	64014017	68	rs112951008	rs4144320	85.6991	0.192953	0.00494451	rs79265476	NA
FAM160A1	4	152330397	152584784	113	rs114102719	rs28608075	140.92	0.170105	0.00566605	rs6535791	family with sequence similarity 160 member A1 [Source:HGNC Symbol;Acc:HGNC:34237]
FAM160A2	11	6232563	6255941	142	rs402932	rs7101846	203.214	0.109639	0.000328701	rs3750943	family with sequence similarity 160 member A2 [Source:HGNC Symbol;Acc:HGNC:25378]	Component of the FTS/Hook/FHIP complex (FHF complex). The FHF complex may function to promote vesicle trafficking and/or fusion via the homotypic vesicular protein sorting complex (the HOPS complex).
FAM160B1	10	116581502	116659586	115	rs808345	rs11197005	81.8131	0.828204	0.05739	rs150428458	family with sequence similarity 160 member B1 [Source:HGNC Symbol;Acc:HGNC:29320]
FAM160B2	8	21946713	21961891	138	rs35653677	rs73225826	112.593	0.665389	0.0142767	rs111776435	family with sequence similarity 160 member B2 [Source:HGNC Symbol;Acc:HGNC:16492]
FAM161A	2	62051982	62081278	82	rs74920091	rs72891740	89.1221	0.332863	0.00225617	rs4672463	FAM161A, centrosomal protein [Source:HGNC Symbol;Acc:HGNC:25808]	Involved in ciliogenesis.
FAM161B	14	74399694	74417117	62	rs72627114	rs141971586	123.832	0.0179868	0.000712889	rs758242	FAM161B, centrosomal protein [Source:HGNC Symbol;Acc:HGNC:19854]
FAM162A	3	122103022	122128961	89	rs9289191	rs76919727	128.199	0.110603	0.0022965	rs13320117	family with sequence similarity 162 member A [Source:HGNC Symbol;Acc:HGNC:17865]	Proposed to be involved in regulation of apoptosis; the exact mechanism may differ between cell types/tissues. May be involved in hypoxia-induced cell death of transformed cells implicating cytochrome C release and caspase activation (such as CASP9) and inducing mitochondrial permeability transition. May be involved in hypoxia-induced cell death of neuronal cells probably by promoting release of AIFM1 from mitochondria to cytoplasm and its translocation to the nucleus; however, the involvement of caspases has been reported conflictingly.
FAM162B	6	117073359	117086886	82	rs9400949	rs9400962	62.3787	0.759342	0.0307308	rs60931389	family with sequence similarity 162 member B [Source:HGNC Symbol;Acc:HGNC:21549]
FAM163A	1	179712297	179785333	181	rs16854513	rs41267612	343.604	0.0104388	0.000146314	rs2777916	family with sequence similarity 163 member A [Source:HGNC Symbol;Acc:HGNC:28274]
FAM163B	9	136443536	136445368	147	rs73661429	rs2519147	188.297	0.143334	0.00154101	rs11516159	family with sequence similarity 163 member B [Source:HGNC Symbol;Acc:HGNC:33277]
FAM166A	9	140138034	140142244	104	rs9411252	rs11497274	85.2152	0.669882	0.0434576	rs142221805	family with sequence similarity 166 member A [Source:HGNC Symbol;Acc:HGNC:33818]
FAM166B	9	35561826	35563896	64	rs1830603	rs34791102	38.0322	0.881387	0.0611359	rs77506115	family with sequence similarity 166 member B [Source:HGNC Symbol;Acc:HGNC:34242]
FAM167A	8	11278972	11324276	276	rs34389419	rs73209286	206.482	0.75876	0.016045	rs75347397	family with sequence similarity 167 member A [Source:HGNC Symbol;Acc:HGNC:15549]
FAM167B	1	32712817	32714461	54	rs80034706	rs185677608	60.7931	0.292721	0.0158957	rs183718514	family with sequence similarity 167 member B [Source:HGNC Symbol;Acc:HGNC:28133]
FAM168A	11	73111522	73309234	142	rs11823923	rs623653	85.4957	0.965324	0.0498645	rs111695368	family with sequence similarity 168 member A [Source:HGNC Symbol;Acc:HGNC:28999]	In cancer context, protects cells from induced-DNA damage and apoptosis. Acts, at least in part, through PI3K/AKT/NFKB signaling pathway and by preventing POLB degradation. Decreases POLB ubiquitation and stabilizes its protein levels.
FAM168B	2	131805448	131851004	66	rs72860139	rs11899277	31.7695	0.979988	0.0323558	rs75050978	family with sequence similarity 168 member B [Source:HGNC Symbol;Acc:HGNC:27016]	Modulates neuronal axonal outgrowth by acting as a negative regulator of CDC42 and STAT3 and a positive regulator of STMN2. Positive regulator of CDC27.
FAM169A	5	74073398	74162663	84	rs72764643	rs79960926	61.2505	0.808884	0.0302364	rs13186369	family with sequence similarity 169 member A [Source:HGNC Symbol;Acc:HGNC:29138]
FAM169B	15	98980390	99057611	250	rs12904438	rs11639026	187.27	0.831393	0.00768682	rs112356129	family with sequence similarity 169 member B [Source:HGNC Symbol;Acc:HGNC:26835]	NA
FAM170A	5	118965253	118971517	106	rs10519599	rs79071387	94.374	0.543467	0.0210813	rs6898729	family with sequence similarity 170 member A [Source:HGNC Symbol;Acc:HGNC:27963]	Acts as a nuclear transcription factor that positively regulates the expression of heat shock genes. Binds to heat shock promoter elements (HSE).
FAM170B	10	50339200	50342065	106	rs147071173	rs17774010	88.0823	0.608653	0.0289054	rs75297145	family with sequence similarity 170 member B [Source:HGNC Symbol;Acc:HGNC:19736]	Plays a role in fertilization through the acrosome reaction.
FAM170B-AS1	10	50329883	50359592	124	rs117587819	rs12570293	106.994	0.582799	0.0289054	rs75297145	FAM170B antisense RNA 1 [Source:HGNC Symbol;Acc:HGNC:45006]	NA
FAM171A1	10	15253643	15413058	307	rs11592551	rs75746602	499.107	0.0181126	0.000302122	rs4428966	family with sequence similarity 171 member A1 [Source:HGNC Symbol;Acc:HGNC:23522]
FAM171A2	17	42431100	42441235	80	rs72824723	rs12451763	95.4856	0.232379	0.00198458	rs3744427	family with sequence similarity 171 member A2 [Source:HGNC Symbol;Acc:HGNC:30480]
FAM171B	2	187558788	187628512	75	rs56222785	rs62171868	120.666	0.0633164	0.000631522	rs75200008	family with sequence similarity 171 member B [Source:HGNC Symbol;Acc:HGNC:29412]
FAM172A	5	92953430	93447404	199	rs10042892	rs1371285	306.758	0.041511	0.00254098	rs7735435	family with sequence similarity 172 member A [Source:HGNC Symbol;Acc:HGNC:25365]
FAM172BP	3	101237710	101242731	42	rs12630944	rs3762730	132.649	0.000526184	2.87E-05	rs13062095	NA
FAM173A	16	771141	772590	146	rs12933682	rs61290140	262.465	0.0192369	0.000630811	rs12103288	family with sequence similarity 173 member A [Source:HGNC Symbol;Acc:HGNC:14152]
FAM173B	5	10225619	10250021	138	rs13153041	rs113625053	205.581	0.0952858	0.000238589	rs11557652	family with sequence similarity 173 member B [Source:HGNC Symbol;Acc:HGNC:27029]
FAM174A	5	99871123	99922440	64	rs6595245	rs281551	87.0642	0.136128	0.0022369	rs2370612	family with sequence similarity 174 member A [Source:HGNC Symbol;Acc:HGNC:24943]
FAM174B	15	93160678	93199031	204	rs28510890	rs35277112	141.296	0.835809	0.0218621	rs72756121	family with sequence similarity 174 member B [Source:HGNC Symbol;Acc:HGNC:34339]
FAM175A	4	84382093	84406290	49	rs56127045	rs7672304	41.8468	0.641436	0.0156107	rs6535481	NA
FAM175B	10	126490353	126525239	81	rs10901816	rs12247671	48.8504	0.912756	0.0128825	rs10901832	NA
FAM177A1	14	35514112	35552589	86	rs79380504	rs74970204	105.517	0.224262	0.00600145	rs192862893	family with sequence similarity 177 member A1 [Source:HGNC Symbol;Acc:HGNC:19829]
FAM177B	1	222910557	222924002	74	rs142512745	rs35014557	70.5479	0.479252	0.060464	rs139067798	family with sequence similarity 177 member B [Source:HGNC Symbol;Acc:HGNC:34395]
FAM178A	10	102672325	102724891	104	rs11818198	rs10883569	82.3868	0.677796	0.0213166	rs61873510	NA
FAM178B	2	97541618	97652301	103	rs2276654	rs13005320	73.7835	0.803775	0.0323657	rs1256996	family with sequence similarity 178 member B [Source:HGNC Symbol;Acc:HGNC:28036]
FAM179A	2	29204163	29275096	187	rs6547898	rs55782052	239.583	0.159298	0.0145802	rs4586599	NA
FAM179B	14	45431415	45543634	69	rs56386358	rs112915930	62.9165	0.536962	0.00143787	rs144561970	NA
FAM180A	7	135414345	135433594	146	rs3110788	rs11983139	124.546	0.644273	0.0181047	rs4430037	family with sequence similarity 180 member A [Source:HGNC Symbol;Acc:HGNC:33773]
FAM180B	11	47608229	47610746	46	rs61895111	rs7118178	93.378	0.0084394	0.00213588	rs151202997	family with sequence similarity 180 member B [Source:HGNC Symbol;Acc:HGNC:34451]
FAM181A	14	94385239	94395954	188	rs75916723	rs11624088	306.017	0.0282934	0.000110443	rs10129953	family with sequence similarity 181 member A [Source:HGNC Symbol;Acc:HGNC:20491]	NA
FAM181A-AS1	14	94371075	94392718	212	rs117588440	rs4905125	395.19	0.00691777	0.000110443	rs10129953	FAM181A antisense RNA 1 [Source:HGNC Symbol;Acc:HGNC:20133]	NA
FAM181B	11	82443045	82444906	98	rs7932041	rs117714867	77.2989	0.643284	0.00733629	rs80283727	family with sequence similarity 181 member B [Source:HGNC Symbol;Acc:HGNC:28512]
FAM182A	20	26035249	26067553	34	rs59779961	rs2463760	53.2526	0.0875132	0.00311813	rs142348204	family with sequence similarity 182 member A [Source:HGNC Symbol;Acc:HGNC:16222]	NA
FAM182B	20	25744101	25781927	37	rs140496623	rs2275800	57.2589	0.0890138	0.00078685	rs6083926	family with sequence similarity 182 member B [Source:HGNC Symbol;Acc:HGNC:34503]
FAM183A	1	43613593	43622067	76	rs523657	rs665462	58.4724	0.646504	0.0182904	rs11559314	family with sequence similarity 183 member A [Source:HGNC Symbol;Acc:HGNC:34347]
FAM183B	7	38724945	38726689	140	rs117669575	rs117154431	175.07	0.188865	0.00302563	rs80324419	NA
FAM183CP	8	29779028	29811123	131	rs144319235	rs16876319	187.586	0.0883195	0.00586764	rs28569177	NA
FAM184A	6	119280993	119470358	237	rs62424037	rs6901418	197.728	0.691387	0.0129325	rs117157718	family with sequence similarity 184 member A [Source:HGNC Symbol;Acc:HGNC:20991]
FAM184B	4	17633708	17783135	112	rs2010053	rs16895838	153.742	0.112419	7.69E-05	rs7667864	family with sequence similarity 184 member B [Source:HGNC Symbol;Acc:HGNC:29235]
FAM185A	7	102389398	102449672	76	rs55867734	rs10267275	99.3774	0.178253	0.0111446	rs117736512	family with sequence similarity 185 member A [Source:HGNC Symbol;Acc:HGNC:22412]
FAM186A	12	50721094	50790405	55	rs11169350	rs56989201	48.6868	0.598167	0.0117697	rs12821504	family with sequence similarity 186 member A [Source:HGNC Symbol;Acc:HGNC:26980]
FAM186B	12	49976657	49999433	52	rs12296440	rs7299820	46.389	0.509973	0.0150963	rs563243224	family with sequence similarity 186 member B [Source:HGNC Symbol;Acc:HGNC:25296]
FAM187B	19	35715703	35719628	119	rs36087337	rs28365136	121.718	0.402151	0.0076409	rs79224773	family with sequence similarity 187 member B [Source:HGNC Symbol;Acc:HGNC:26366]
FAM188A	10	15820174	15902519	128	rs72781840	rs9971287	141.595	0.284183	0.0101496	rs74124346	NA
FAM188B	7	30811032	30932002	294	rs111851701	rs75713558	222.357	0.818486	0.0153052	rs78376439	NA
FAM189A1	15	29412454	29862927	507	rs11639325	rs55890848	557.045	0.261785	0.000310801	rs11072555	family with sequence similarity 189 member A1 [Source:HGNC Symbol;Acc:HGNC:29075]
FAM189A2	9	71939487	72007370	153	rs11137828	rs1806631	156.854	0.39455	0.00162463	rs4347046	family with sequence similarity 189 member A2 [Source:HGNC Symbol;Acc:HGNC:24820]
FAM189B	1	155216995	155225274	53	rs41264915	rs74422316	66.5657	0.187466	0.00443778	rs8177992	family with sequence similarity 189 member B [Source:HGNC Symbol;Acc:HGNC:1233]	NA
FAM192A	16	57186377	57219976	110	rs75046334	rs75638803	132.451	0.223327	2.39E-05	rs71387152	family with sequence similarity 192 member A [Source:HGNC Symbol;Acc:HGNC:29856]
FAM193A	4	2627158	2734302	175	rs73207326	rs10011310	145.797	0.633525	0.00478183	rs75493420	family with sequence similarity 193 member A [Source:HGNC Symbol;Acc:HGNC:16822]
FAM193B	5	176946789	176981548	89	rs56152258	rs11537644	109.808	0.180079	0.0190311	rs149084779	family with sequence similarity 193 member B [Source:HGNC Symbol;Acc:HGNC:25524]
FAM195A	16	691848	698474	74	rs7189914	rs62032483	112.998	0.111639	0.00573557	rs141711846	NA
FAM195B	17	79780236	79791170	63	rs151106468	rs144507582	119.515	0.0268536	0.00227586	rs7214710	NA
FAM196A	10	128933689	128994422	112	rs9418661	rs72836427	116.144	0.382345	0.0100275	rs117232074	family with sequence similarity 196 member A [Source:HGNC Symbol;Acc:HGNC:33859]
FAM196B	5	169290718	169407744	255	rs261014	rs116213385	288.314	0.264335	0.00410301	rs35938916	family with sequence similarity 196 member B [Source:HGNC Symbol;Acc:HGNC:37271]
FAM198A	3	43020758	43099207	95	rs111876523	rs12637897	88.2354	0.49504	0.0382293	rs73074932	family with sequence similarity 198 member A [Source:HGNC Symbol;Acc:HGNC:24485]
FAM198B	4	159045731	159094202	61	rs36072563	rs17037300	58.0657	0.492665	0.00753137	rs7683418	family with sequence similarity 198 member B [Source:HGNC Symbol;Acc:HGNC:25312]
FAM19A1	3	68040733	68594771	583	rs17047103	rs9847333	484.838	0.786438	0.00389714	rs147795490	family with sequence similarity 19 member A1, C-C motif chemokine like [Source:HGNC Symbol;Acc:HGNC:21587]
FAM19A2	12	62102028	62586620	418	rs4304856	rs11174390	397.728	0.548312	0.00398817	rs980891	family with sequence similarity 19 member A2, C-C motif chemokine like [Source:HGNC Symbol;Acc:HGNC:21589]
FAM19A3	1	113263188	113269856	85	rs1238	rs3923946	80.9506	0.487908	0.0143869	rs79681376	family with sequence similarity 19 member A3, C-C motif chemokine like [Source:HGNC Symbol;Acc:HGNC:21590]	Plays a role in the regulation of microglia polarization.
FAM19A4	3	68780914	68981761	213	rs13085010	rs62256139	207.156	0.443267	0.00194025	rs115290496	family with sequence similarity 19 member A4, C-C motif chemokine like [Source:HGNC Symbol;Acc:HGNC:21591]
FAM19A5	22	48885271	49147747	754	rs78702358	rs5771857	510.945	0.98219	0.00451419	rs74635077	family with sequence similarity 19 member A5, C-C motif chemokine like [Source:HGNC Symbol;Acc:HGNC:21592]
FAM200A	7	99143922	99149757	44	rs61159815	rs78680379	34.9051	0.675627	0.0074279	rs57367781	family with sequence similarity 200 member A [Source:HGNC Symbol;Acc:HGNC:25401]
FAM200B	4	15683351	15692070	82	rs150389805	rs10939632	35.9871	0.978047	0.066628	rs11730336	family with sequence similarity 200 member B [Source:HGNC Symbol;Acc:HGNC:27740]
FAM201A	9	38621084	38623277	155	rs12349568	rs13294686	274.409	0.0180217	0.00113402	rs10973939	family with sequence similarity 201 member A [Source:HGNC Symbol;Acc:HGNC:27239]	NA
FAM203A	8	145192671	145195746	38	rs115871014	rs13267392	36.2292	0.478136	0.0264585	rs34674752	NA
FAM204A	10	120068571	120101839	111	rs11198332	rs72835439	210.734	0.0118543	0.00135811	rs853921	family with sequence similarity 204 member A [Source:HGNC Symbol;Acc:HGNC:25794]
FAM205A	9	34723049	34729535	73	rs28840392	rs277594	102.037	0.131762	0.0054248	rs188836310	family with sequence similarity 205 member A [Source:HGNC Symbol;Acc:HGNC:41911]
FAM205B	9	34830263	34838583	41	rs277615	rs6476469	86.1792	0.0220816	0.00392611	rs1566598	NA
FAM206A	9	111696672	111703237	70	rs4978374	rs2274926	54.2847	0.697529	0.00524769	rs112156400	family with sequence similarity 206 member A [Source:HGNC Symbol;Acc:HGNC:1364]
FAM207A	21	46359954	46396888	271	rs74397353	rs7282172	265.808	0.466594	0.00765064	rs78520285	family with sequence similarity 207 member A [Source:HGNC Symbol;Acc:HGNC:15811]
FAM208A	3	56654159	56717135	98	rs62255973	rs56031438	69.8804	0.76659	0.0145153	rs147737559	family with sequence similarity 208 member A [Source:HGNC Symbol;Acc:HGNC:30314]	Component of the HUSH complex, a multiprotein complex that mediates epigenetic repression. The HUSH complex is recruited to genomic loci rich in H3K9me3 and is probably required to maintain transcriptional silencing by promoting recruitment of SETDB1, a histone methyltransferase that mediates further deposition of H3K9me3.
FAM208B	10	5726800	5805703	207	rs12764801	rs3736461	251.92	0.193463	0.00396057	rs78909240	family with sequence similarity 208 member B [Source:HGNC Symbol;Acc:HGNC:23484]
FAM209A	20	55099784	55101208	122	rs1474890	rs17380746	146.791	0.208117	1.74E-05	rs6069788	family with sequence similarity 209 member A [Source:HGNC Symbol;Acc:HGNC:16100]
FAM209B	20	55108301	55111574	135	rs117725732	rs76553991	158.461	0.225474	1.74E-05	rs6069788	family with sequence similarity 209 member B [Source:HGNC Symbol;Acc:HGNC:16101]
FAM20A	17	66531256	66597095	137	rs11657466	rs62088364	115.132	0.659727	0.0185546	rs76988180	FAM20A, golgi associated secretory pathway pseudokinase [Source:HGNC Symbol;Acc:HGNC:23015]	Pseudokinase that acts as an allosteric activator of the Golgi serine/threonine protein kinase FAM20C and is involved in biomineralization of teeth. Forms a complex with FAM20C and increases the ability of FAM20C to phosphorylate the proteins that form the 'matrix' that guides the deposition of the enamel minerals.
FAM20B	1	178995073	179045702	139	rs150385340	rs2793798	122.997	0.559096	0.0166725	rs115922996	FAM20B, glycosaminoglycan xylosylkinase [Source:HGNC Symbol;Acc:HGNC:23017]	Responsible for the 2-O-phosphorylation of xylose in the glycosaminoglycan-protein linkage region of proteoglycans thereby regulating the amount of mature GAG chains. Sulfated glycosaminoglycans (GAGs), including heparan sulfate and chondroitin sulfate, are synthesized on the so-called common GAG-protein linkage region (GlcUAbeta1-3Galbeta1-3Galbeta1-4Xylbeta1-O-Ser) of core proteins, which is formed by the stepwise addition of monosaccharide residues by the respective specific glycosyltransferases. Xylose 2-O-phosphorylation may influence the catalytic activity of B3GAT3 (GlcAT-I) which completes the precursor tetrasaccharide of GAG-protein linkage regions on which the repeating disaccharide region is synthesized.
FAM20C	7	192968	300740	456	rs149437082	rs36167112	665.649	0.0558975	0.000222655	rs147540544	FAM20C, golgi associated secretory pathway kinase [Source:HGNC Symbol;Acc:HGNC:22140]	Golgi serine/threonine protein kinase that phosphorylates secretory pathway proteins within Ser-x-Glu/pSer motifs and plays a key role in biomineralization of bones and teeth (PubMed:22582013, PubMed:23754375, PubMed:25789606). Constitutes the main protein kinase for extracellular proteins, generating the majority of the extracellular phosphoproteome (PubMed:26091039). Mainly phosphorylates proteins within the Ser-x-Glu/pSer motif, but also displays a broader substrate specificity (PubMed:26091039). Phosphorylates casein as well as a number of proteins involved in biomineralization such as AMELX, AMTN, ENAM and SPP1 (PubMed:22582013, PubMed:25789606). In addition to its role in biomineralization, also plays a role in lipid homeostasis, wound healing and cell migration and adhesion (PubMed:26091039).
FAM210A	18	13663345	13726591	100	rs17692276	rs1284062	87.9232	0.560151	0.0182871	rs117631242	family with sequence similarity 210 member A [Source:HGNC Symbol;Acc:HGNC:28346]
FAM210B	20	54933982	54943718	111	rs8118768	rs6014723	99.5406	0.574623	0.0157019	rs145183657	family with sequence similarity 210 member B [Source:HGNC Symbol;Acc:HGNC:16102]
FAM212A	3	49840686	49842463	36	rs9872864	rs2352975	120.466	4.54E-05	1.23E-05	rs7629936	NA
FAM212B	1	112264685	112298419	118	rs476515	rs4553192	168.987	0.106374	0.00650913	rs2618036	NA
FAM212B-AS1	1	112282462	112290420	104	rs12738965	rs509705	146.832	0.117509	0.00823081	rs61788767	NA
FAM213A	10	82167584	82192753	101	rs11202665	rs7088704	90.0636	0.530485	0.0341107	rs7907969	family with sequence similarity 213 member A [Source:HGNC Symbol;Acc:HGNC:28651]	NA
FAM213B	1	2517898	2522908	61	rs2477717	rs28690427	81.1876	0.146124	0.0019655	rs79105695	family with sequence similarity 213 member B [Source:HGNC Symbol;Acc:HGNC:28390]	Catalyzes the reduction of prostaglandin-ethanolamide H(2) (prostamide H(2)) to prostamide F(2alpha) with NADPH as proton donor. Also able to reduce prostaglandin H(2) to prostaglandin F(2alpha).
FAM214A	15	52873517	52970831	158	rs1075178	rs11070915	157.104	0.441574	0.0119915	rs7165814	family with sequence similarity 214 member A [Source:HGNC Symbol;Acc:HGNC:25609]
FAM214B	9	35104117	35115893	75	rs540535	rs72722992	62.7262	0.616976	0.0126237	rs77771709	family with sequence similarity 214 member B [Source:HGNC Symbol;Acc:HGNC:25666]
FAM215A	17	41994575	41995355	79	rs231535	rs1642598	101.152	0.193019	0.000395322	rs117706021	family with sequence similarity 215 member A (non-protein coding) [Source:HGNC Symbol;Acc:HGNC:17505]	NA
FAM216A	12	110906231	110928192	49	rs140042790	rs12311093	48.48	0.439804	0.0272018	rs75152921	family with sequence similarity 216 member A [Source:HGNC Symbol;Acc:HGNC:30180]
FAM216B	13	43355685	43365685	77	rs7140058	rs9525695	57.1732	0.772679	0.00259867	rs113468474	family with sequence similarity 216 member B [Source:HGNC Symbol;Acc:HGNC:26883]
FAM217A	6	4068592	4079457	109	rs7755418	rs116302350	47.4301	0.990007	0.0318839	rs147124166	family with sequence similarity 217 member A [Source:HGNC Symbol;Acc:HGNC:21362]
FAM217B	20	58508818	58523702	73	rs6027169	rs76952483	65.3124	0.541795	0.0382279	rs143163862	family with sequence similarity 217 member B [Source:HGNC Symbol;Acc:HGNC:16170]
FAM218A	4	165878099	165880273	85	rs6833363	rs67025080	116.149	0.148549	0.00495757	rs72697956	family with sequence similarity 218 member A [Source:HGNC Symbol;Acc:HGNC:26466]
FAM219A	9	34398181	34458568	88	rs10972072	rs16931570	56.2172	0.862967	0.0293043	rs72735222	family with sequence similarity 219 member A [Source:HGNC Symbol;Acc:HGNC:19920]
FAM219B	15	75192327	75199462	48	rs2305668	rs34063670	17.9187	0.990273	0.194011	rs77509195	family with sequence similarity 219 member B [Source:HGNC Symbol;Acc:HGNC:24695]
FAM21A	10	51827647	51893269	52	rs35489760	rs17720367	19.4642	0.992041	0.0931848	rs146664095	NA
FAM21C	10	46222647	46288412	26	rs10793623	rs76598903	20.648	0.601937	0.0810131	rs111531885	NA
FAM220A	7	6369039	6388590	189	rs148926236	rs35761891	167.653	0.596928	0.00773165	rs75419367	family with sequence similarity 220 member A [Source:HGNC Symbol;Acc:HGNC:22422]	May negatively regulate STAT3.
FAM221A	7	23719748	23742269	101	rs11771510	rs147892386	64.0556	0.823702	0.0156433	rs79323850	family with sequence similarity 221 member A [Source:HGNC Symbol;Acc:HGNC:27977]
FAM221B	9	35817013	35828744	66	rs10758321	rs116939160	54.2656	0.595879	0.0328096	rs10972604	family with sequence similarity 221 member B [Source:HGNC Symbol;Acc:HGNC:30762]
FAM222A	12	110152186	110208312	179	rs10850563	rs28619554	176.792	0.455848	0.00490697	rs146613038	family with sequence similarity 222 member A [Source:HGNC Symbol;Acc:HGNC:25915]
FAM222A-AS1	12	110172013	110211292	146	rs41437847	rs7971845	122.021	0.671746	0.00490697	rs146613038	FAM222A antisense RNA 1 [Source:HGNC Symbol;Acc:HGNC:28223]	NA
FAM222B	17	27082995	27169857	77	rs74726741	rs7218743	56.6301	0.768759	0.0260219	rs28448745	family with sequence similarity 222 member B [Source:HGNC Symbol;Acc:HGNC:25563]
FAM225A	9	115875175	115882126	105	rs62574455	rs57348436	106.534	0.422725	0.0169	rs7028165	family with sequence similarity 225 member A (non-protein coding) [Source:HGNC Symbol;Acc:HGNC:27855]	NA
FAM225B	9	115867002	115873957	103	rs10981622	rs7863351	99.2884	0.493165	0.0169	rs7028165	family with sequence similarity 225 member B (non-protein coding) [Source:HGNC Symbol;Acc:HGNC:21865]	NA
FAM227A	22	38974124	39052634	70	rs5757127	rs62228764	55.9554	0.681771	0.0271923	rs118105785	family with sequence similarity 227 member A [Source:HGNC Symbol;Acc:HGNC:44197]
FAM227B	15	49620591	49913118	121	rs16962262	rs16962733	125.311	0.373815	0.0101511	rs34461215	family with sequence similarity 227 member B [Source:HGNC Symbol;Acc:HGNC:26543]
FAM228A	2	24397971	24414567	88	rs116475795	rs6733351	65.4709	0.755519	0.0197644	rs41281483	family with sequence similarity 228 member A [Source:HGNC Symbol;Acc:HGNC:34418]
FAM228B	2	24299743	24392507	120	rs4665652	rs2551186	103.813	0.618488	0.0367901	rs12713161	family with sequence similarity 228 member B [Source:HGNC Symbol;Acc:HGNC:24736]	NA
FAM229A	1	32826870	32827844	37	rs143436449	rs59891319	30.8723	0.682861	0.0502341	rs74677460	family with sequence similarity 229 member A [Source:HGNC Symbol;Acc:HGNC:44652]
FAM229B	6	112408673	112423993	68	rs6909893	rs12192292	45.2377	0.810614	0.0343859	rs7775823	family with sequence similarity 229 member B [Source:HGNC Symbol;Acc:HGNC:33858]
FAM231A	1	16999497	17000007	7	rs2761504	rs557690	3.77062	0.709691	0.222413	rs2610598	NA
FAM231A_dup_1	1	17060446	17060956	2	rs1236824	rs557690	0.407246	0.807208	0.61392	rs557690	NA
FAM24A	10	124670216	124672627	61	rs71486638	rs200076693	45.549	0.772078	0.0093302	rs4638251	family with sequence similarity 24 member A [Source:HGNC Symbol;Acc:HGNC:23470]
FAM24B	10	124608609	124639157	82	rs12775744	rs147030724	82.5001	0.431927	0.00628701	rs36212407	family with sequence similarity 24 member B [Source:HGNC Symbol;Acc:HGNC:23475]
FAM24B-CUZD1	10	124591670	124639157	96	rs79308430	rs147030724	96.3291	0.430555	0.00628701	rs36212407	NA
FAM25A	10	88780045	88784487	88	rs2279602	rs61858864	58.646	0.832896	0.0155226	rs11517200	family with sequence similarity 25 member A [Source:HGNC Symbol;Acc:HGNC:23436]
FAM25BP	10	47740303	47744822	14	rs12775681	rs146552199	12.9271	0.415778	0.0956953	rs11592723	NA
FAM25C_dup_1	10	48247661	48252143	1	rs925587	rs1217168	2.75283	0.0994518	0.0970826	rs925587	NA
FAM25C_dup_2	10	49203354	49207825	6	rs189296941	rs61839971	5.70488	0.41182	0.0468879	rs7923318	NA
FAM25G_dup_1	10	48247661	48252125	1	rs925587	rs1217168	2.75283	0.0994518	0.0970826	rs925587	NA
FAM25G_dup_2	10	49203372	49207825	6	rs189296941	rs61839971	5.70488	0.41182	0.0468879	rs7923318	NA
FAM26D	6	116850175	116880031	70	rs9400920	rs6568950	62.6615	0.548041	0.0231219	rs186910292	NA
FAM26E	6	116832807	116839709	63	rs2858834	rs980214	63.1723	0.425805	0.0212213	rs2858834	NA
FAM26F	6	116782532	116784934	87	rs77594877	rs13217264	86.1086	0.431623	0.0133356	rs116949230	NA
FAM27L	17	21825369	21826499	76	rs55760988	rs140612790	99.4698	0.162186	0.00058526	rs147250141	NA
FAM32A	19	16296234	16302857	81	rs73003590	rs12978151	104.687	0.170282	0.00457702	rs77495785	family with sequence similarity 32 member A [Source:HGNC Symbol;Acc:HGNC:24563]	Isoform 1, but not isoform 2 or isoform 3, may induce G2 arrest and apoptosis. May also increase cell sensitivity to apoptotic stimuli.
FAM35A	10	88854952	88951222	62	rs9421565	rs11202397	38.1179	0.89901	0.00670206	rs7903094	NA
FAM3B	21	42688660	42729654	212	rs8134468	rs13048056	184.307	0.662055	0.00481216	rs459763	family with sequence similarity 3 member B [Source:HGNC Symbol;Acc:HGNC:1253]	Induces apoptosis of alpha and beta cells in a dose- and time-dependent manner.
FAM3C	7	120988904	121036422	85	rs2707521	rs35704126	91.0669	0.345137	0.00915381	rs13247600	family with sequence similarity 3 member C [Source:HGNC Symbol;Acc:HGNC:18664]	May be involved in retinal laminar formation. Promotes epithelial to mesenchymal transition.
FAM3D	3	58619669	58652561	159	rs115393586	rs62252022	190.864	0.228365	0.00119462	rs76288074	family with sequence similarity 3 member D [Source:HGNC Symbol;Acc:HGNC:18665]
FAM41C	1	803450	812182	77	rs2073813	rs13303101	101.364	0.177647	0.000948472	rs12124819	family with sequence similarity 41 member C [Source:HGNC Symbol;Acc:HGNC:27635]	NA
FAM43A	3	194406621	194409766	126	rs6773499	rs713601	183.876	0.0995631	0.000208658	rs4677853	family with sequence similarity 43 member A [Source:HGNC Symbol;Acc:HGNC:26888]
FAM43B	1	20878931	20881513	126	rs111270978	rs12024909	127.211	0.41598	0.000393218	rs72649163	family with sequence similarity 43 member B [Source:HGNC Symbol;Acc:HGNC:31791]
FAM45A	10	120863610	120897223	83	rs4752243	rs10886413	96.2609	0.267467	0.00885453	rs187800361	family with sequence similarity 45 member A [Source:HGNC Symbol;Acc:HGNC:31793]
FAM45B	10	120863628	120897376	83	rs4752243	rs10886413	96.2609	0.267467	0.00885453	rs187800361	NA
FAM46A	6	82455446	82462428	79	rs16893340	rs194627	67.3619	0.599589	0.0116367	rs194884	NA
FAM46B	1	27331510	27339333	55	rs17356923	rs111846699	45.2529	0.624797	0.0769223	rs150272595	NA
FAM46C	1	118148603	118171011	132	rs77556130	rs10754357	107.199	0.679779	0.0135739	rs41314007	NA
FAM47E	4	77135192	77204936	143	rs6532230	rs907446	90.0008	0.893606	0.0119764	rs150123217	family with sequence similarity 47 member E [Source:HGNC Symbol;Acc:HGNC:34343]
FAM47E-STBD1	4	77172852	77232283	138	rs6532240	rs62300856	86.7727	0.886736	0.0119764	rs150123217	FAM47E-STBD1 readthrough [Source:HGNC Symbol;Acc:HGNC:44667]	NA
FAM49A	2	16730729	16847134	201	rs1430055	rs77458042	175.212	0.661171	0.015346	rs7570255	family with sequence similarity 49 member A [Source:HGNC Symbol;Acc:HGNC:25373]
FAM49B	8	130851838	131028897	206	rs4103049	rs56182202	197.998	0.475382	0.00209122	rs77396950	family with sequence similarity 49 member B [Source:HGNC Symbol;Acc:HGNC:25216]
FAM50B	6	3849631	3851551	127	rs1892390	rs9503787	102.965	0.707004	0.0349916	rs141709789	family with sequence similarity 50 member B [Source:HGNC Symbol;Acc:HGNC:18789]
FAM53A	4	1641607	1685988	154	rs9884553	rs111986250	271.19	0.0315944	0.000575382	rs11732213	family with sequence similarity 53 member A [Source:HGNC Symbol;Acc:HGNC:31860]	May play an important role in neural development; the dorsomedial roof of the third ventricle.
FAM53B	10	126307862	126432930	229	rs7099187	rs11245366	153.859	0.841777	0.0421584	rs189393025	family with sequence similarity 53 member B [Source:HGNC Symbol;Acc:HGNC:28968]	Acts as a regulator of Wnt signaling pathway by regulating beta-catenin (CTNNB1) nuclear localization.
FAM53C	5	137673223	137685418	52	rs4835675	rs12188922	54.1535	0.383995	0.000750247	rs150691696	family with sequence similarity 53 member C [Source:HGNC Symbol;Acc:HGNC:1336]
FAM57A	17	635846	646075	104	rs79830737	rs3744743	228.282	0.00849828	0.000417662	rs2657615	family with sequence similarity 57 member A [Source:HGNC Symbol;Acc:HGNC:29646]
FAM57B	16	30035747	30042186	37	rs10871451	rs9932605	30.9487	0.609911	0.0447685	rs77430991	family with sequence similarity 57 member B [Source:HGNC Symbol;Acc:HGNC:25295]	Involved in ceramide synthesis.
FAM60A	12	31433519	31479159	152	rs7311640	rs143829640	197.235	0.145226	0.000526337	rs11051382	NA
FAM63A	1	150969300	150980854	94	rs6694978	rs114315156	126.2	0.146597	0.00906821	rs74125014	NA
FAM63B	15	59063392	59149734	103	rs80331554	rs78733923	92.4961	0.527859	0.00470155	rs112108726	NA
FAM64A	17	6347734	6354385	201	rs2309572	rs35877278	214.656	0.341951	0.00205763	rs67309638	NA
FAM65A	16	67562716	67580691	49	rs13338993	rs146703178	46.9552	0.467537	0.00856882	rs146837537	NA
FAM65B	6	24804508	25042396	324	rs76129395	rs3818267	390.628	0.176381	0.00264913	rs116397292	NA
FAM65C	20	49202644	49308067	190	rs117279022	rs6096074	357.195	0.0057631	1.50E-05	rs6126077	NA
FAM66B	8	7159132	7212876	4	rs35292150	rs78168349	6.67813	0.176129	0.104711	rs71254994	family with sequence similarity 66 member B [Source:HGNC Symbol;Acc:HGNC:28890]	NA
FAM69A	1	93298285	93427079	81	rs138744470	rs11164860	81.9586	0.389151	0.0457328	rs11164813	family with sequence similarity 69 member A [Source:HGNC Symbol;Acc:HGNC:32213]
FAM69B	9	139607023	139619170	140	rs9411213	rs1815524	124.581	0.582034	0.00992664	rs11145838	family with sequence similarity 69 member B [Source:HGNC Symbol;Acc:HGNC:28290]
FAM69C	18	72102962	72124503	194	rs78399186	rs73971265	172.438	0.617409	0.00536192	rs17236915	family with sequence similarity 69 member C [Source:HGNC Symbol;Acc:HGNC:31729]
FAM71A	1	212797788	212800120	144	rs3122719	rs2501854	155.82	0.335074	0.00562926	rs11119984	family with sequence similarity 71 member A [Source:HGNC Symbol;Acc:HGNC:26541]
FAM71B	5	156589343	156593279	104	rs10475902	rs152115	82.8955	0.683747	0.00578897	rs144687161	family with sequence similarity 71 member B [Source:HGNC Symbol;Acc:HGNC:28397]	May be involved in RNA biogenesis.
FAM71C	12	100041527	100043892	72	rs10745862	rs10860494	76.8865	0.348068	0.00409463	rs117410737	family with sequence similarity 71 member C [Source:HGNC Symbol;Acc:HGNC:28594]
FAM71D	14	67656109	67695267	65	rs41477648	rs118087570	47.2737	0.738132	0.0201906	rs61990926	family with sequence similarity 71 member D [Source:HGNC Symbol;Acc:HGNC:20101]
FAM71E1	19	50970044	50980003	132	rs3219454	rs1862479	166.466	0.193264	0.00187299	rs149908356	family with sequence similarity 71 member E1 [Source:HGNC Symbol;Acc:HGNC:25107]
FAM71E2	19	55866275	55874620	169	rs73053193	rs112985055	148.948	0.596022	0.0168124	rs73054929	family with sequence similarity 71 member E2 [Source:HGNC Symbol;Acc:HGNC:25278]
FAM71F1	7	128349114	128371797	112	rs117127763	rs1688931	82.9583	0.76283	0.0144484	rs1688933	family with sequence similarity 71 member F1 [Source:HGNC Symbol;Acc:HGNC:30704]
FAM71F2	7	128312319	128327926	88	rs6967393	rs60425056	51.1186	0.90207	0.0456369	rs12706858	family with sequence similarity 71 member F2 [Source:HGNC Symbol;Acc:HGNC:27998]
FAM72A	1	206138910	206155074	15	rs114856350	rs28410808	8.82945	0.686915	0.103223	rs55932930	family with sequence similarity 72 member A [Source:HGNC Symbol;Acc:HGNC:24044]	May play a role in the regulation of cellular reactive oxygen species metabolism. May participate in cell growth regulation.
FAM72C_dup_1	1	206138439	206155074	15	rs114856350	rs28410808	8.82945	0.686915	0.103223	rs55932930	NA
FAM73A	1	78245308	78345225	77	rs72683688	rs115064284	141.928	0.0154253	0.00103756	rs6604878	NA
FAM73B	9	131799252	131834351	73	rs41316518	rs932833	85.6163	0.246348	0.00171968	rs12336276	NA
FAM76A	1	28052489	28089423	54	rs11247656	rs150519617	76.4146	0.0983156	0.000711469	rs112725074	family with sequence similarity 76 member A [Source:HGNC Symbol;Acc:HGNC:28530]
FAM76B	11	95502105	95522954	80	rs10831413	rs669973	142.073	0.0415937	0.00096343	rs61902234	family with sequence similarity 76 member B [Source:HGNC Symbol;Acc:HGNC:28492]
FAM78A	9	134133464	134151906	112	rs182052217	rs61134655	201.506	0.0109924	0.0003874	rs2483472	family with sequence similarity 78 member A [Source:HGNC Symbol;Acc:HGNC:25465]
FAM78B	1	166039255	166135958	147	rs58386761	rs4656487	185.444	0.148607	0.00087032	rs79552507	family with sequence similarity 78 member B [Source:HGNC Symbol;Acc:HGNC:13495]
FAM81A	15	59730371	59815751	204	rs7164525	rs58112445	231.446	0.268445	0.000631698	rs12443367	family with sequence similarity 81 member A [Source:HGNC Symbol;Acc:HGNC:28379]
FAM81B	5	94727047	94786144	123	rs255947	rs2560261	112.185	0.582778	0.00472019	rs78182882	family with sequence similarity 81 member B [Source:HGNC Symbol;Acc:HGNC:26335]
FAM83A	8	124191286	124222319	82	rs79263185	rs62521854	207.657	0.00792579	0.000881532	rs62521844	family with sequence similarity 83 member A [Source:HGNC Symbol;Acc:HGNC:28210]	Probable proto-oncogene that functions in the epidermal growth factor receptor/EGFR signaling pathway. Activates both RAS/MAPK and PI3K/AKT/TOR signaling cascades downstream of EGFR. Required for the RAS/MAPK signaling cascade activation upon EGFR stimulation, it also activates both signaling cascades independently of EGFR activation.
FAM83A-AS1	8	124213411	124214983	65	rs62521807	rs1044714	167.822	0.0084171	0.000881532	rs62521844	FAM83A antisense RNA 1 [Source:HGNC Symbol;Acc:HGNC:48658]	NA
FAM83B	6	54711568	54809897	138	rs12216186	rs79269951	326.626	0.00883848	0.00105936	rs924712	family with sequence similarity 83 member B [Source:HGNC Symbol;Acc:HGNC:21357]	Probable proto-oncogene that functions in the epidermal growth factor receptor/EGFR signaling pathway. May activate both the EGFR itself and downstream RAS/MAPK and PI3K/AKT/TOR signaling cascades.
FAM83C	20	33873533	33880225	64	rs2425020	rs2425066	117.844	0.0332084	0.000671363	rs2425066	family with sequence similarity 83 member C [Source:HGNC Symbol;Acc:HGNC:16121]	May play a role in MAPK signaling.
FAM83C-AS1	20	33873053	33873575	64	rs7267837	rs2425062	118.774	0.0319016	0.00136181	rs878639	FAM83C antisense RNA 1 [Source:HGNC Symbol;Acc:HGNC:16113]	NA
FAM83D	20	37554954	37581703	90	rs144697879	rs4812350	125.466	0.113332	0.00768213	rs2294557	NA
FAM83E	19	49103856	49116694	128	rs112191288	rs116938685	118.337	0.537248	0.0100798	rs12976785	family with sequence similarity 83 member E [Source:HGNC Symbol;Acc:HGNC:25972]	May play a role in MAPK signaling.
FAM83F	22	40390952	40426043	79	rs17001545	rs6001749	118.587	0.068713	0.00336324	rs28837144	family with sequence similarity 83 member F [Source:HGNC Symbol;Acc:HGNC:25148]
FAM83G	17	18874380	18908060	114	rs874637	rs80209928	66.6748	0.967065	0.036605	rs4924950	family with sequence similarity 83 member G [Source:HGNC Symbol;Acc:HGNC:32554]	May regulate the bone morphogenetic proteins (BMP) pathway.
FAM83H	8	144806102	144815914	112	rs12677473	rs13264809	132.96	0.239217	0.00437415	rs71520546	family with sequence similarity 83 member H [Source:HGNC Symbol;Acc:HGNC:24797]	NA
FAM83H-AS1	8	144816309	144828507	122	rs138832344	rs9644252	152.402	0.1895	0.00437415	rs71520546	NA
FAM84A	2	14772809	14780168	66	rs2675903	rs4462765	53.7909	0.687865	0.0196397	rs72767508	family with sequence similarity 84 member A [Source:HGNC Symbol;Acc:HGNC:20743]
FAM84B	8	127564682	127570711	101	rs75546717	rs4644201	102.631	0.406518	0.00813134	rs78345607	family with sequence similarity 84 member B [Source:HGNC Symbol;Acc:HGNC:24166]
FAM86A	16	5134300	5147821	233	rs34046455	rs144325210	183.652	0.758129	0.00435551	rs181781915	NA
FAM86B3P	8	8086091	8102387	64	rs190787058	rs939070	70.041	0.323293	0.00786536	rs190917280	NA
FAM86C1	11	71498556	71512280	81	rs11234694	rs594620	77.9033	0.457854	0.0161924	rs79033887	family with sequence similarity 86 member C1 [Source:HGNC Symbol;Acc:HGNC:25561]
FAM86C2P	11	67559237	67572807	116	rs79795903	rs138679146	167.653	0.0957965	0.00166032	rs145778343	NA
FAM86DP	3	75470702	75484266	45	rs13089869	rs61680802	36.1637	0.629986	0.0251816	rs61680802	NA
FAM86EP	4	3943668	3957148	247	rs35395846	rs59553217	219.426	0.577848	0.0228648	rs115218426	NA
FAM86HP	3	129816624	129830276	59	rs73867471	rs9758448	33.1681	0.885662	0.0800207	rs141726939	NA
FAM86JP	3	125635443	125648867	104	rs78214905	rs35648524	103.946	0.414369	0.00865221	rs62273578	NA
FAM87A	8	325930	333174	245	rs62484704	rs113227419	216.27	0.55445	0.00283723	rs11784347	family with sequence similarity 87 member A [Source:HGNC Symbol;Acc:HGNC:27233]	NA
FAM87B	1	752750	755214	27	rs4951859	rs7526310	43.5012	0.137888	0.000948472	rs12124819	family with sequence similarity 87 member B [Source:HGNC Symbol;Acc:HGNC:32236]	NA
FAM89A	1	231154703	231175995	153	rs11122170	rs11122230	176.825	0.257621	0.00139759	rs10864654	family with sequence similarity 89 member A [Source:HGNC Symbol;Acc:HGNC:25057]
FAM89B	11	65339819	65341669	68	rs55662663	rs12801636	78.7423	0.265689	0.00107427	rs112219657	family with sequence similarity 89 member B [Source:HGNC Symbol;Acc:HGNC:16708]	Negatively regulates TGF-beta-induced signaling; in cooperation with SKI prevents the translocation of SMAD2 from the nucleus to the cytoplasm in response to TGF-beta.
FAM8A1	6	17600517	17611950	75	rs3777709	rs10447411	61.4281	0.675609	0.024267	rs114812432	family with sequence similarity 8 member A1 [Source:HGNC Symbol;Acc:HGNC:16372]
FAM90A27P	19	53785542	53787602	195	rs56121768	rs8110243	121.509	0.938181	0.0101189	rs111582818	NA
FAM91A1	8	124780881	124827690	135	rs116526704	rs10956151	245.497	0.00991353	0.000131937	rs72717136	family with sequence similarity 91 member A1 [Source:HGNC Symbol;Acc:HGNC:26306]
FAM92A1	8	94712734	94741478	67	rs57266654	rs3097429	87.7066	0.172424	0.00449305	rs62522935	NA
FAM92A1P2	4	183958817	183961272	75	rs145366390	rs11736402	107.293	0.124233	0.00141328	rs17074373	NA
FAM92B	16	85131964	85146114	267	rs7197852	rs4782688	370.689	0.0824851	8.58E-06	rs2326468	family with sequence similarity 92 member B [Source:HGNC Symbol;Acc:HGNC:24781]	May play a role in ciliogenesis (By similarity). In cooperation with CBY1 may facilitate ciliogenesis likely by the recruitment and fusion of endosomal vesicles at distal appendages during early stages of ciliogenesis (PubMed:27528616).
FAM95A	2	95421070	95426929	39	rs115372293	rs4103834	31.4692	0.627358	0.00486527	rs79703910	NA
FAM95C	9	38540563	38545369	105	rs10973857	rs684419	123.229	0.240504	0.0155231	rs13289838	NA
FAM96A	15	64364757	64386207	75	rs4776749	rs79509644	64.3328	0.642259	0.0348756	rs76366732	family with sequence similarity 96 member A [Source:HGNC Symbol;Acc:HGNC:26235]	May play a role in chromosome segregation through establishment of sister chromatid cohesion.
FAM96B	16	66965957	66968326	65	rs6499103	rs60631781	65.8689	0.391826	0.00179361	rs12446736	family with sequence similarity 96 member B [Source:HGNC Symbol;Acc:HGNC:24261]	Component of the cytosolic iron-sulfur protein assembly (CIA) complex, a multiprotein complex that mediates the incorporation of iron-sulfur cluster into extramitochondrial Fe/S proteins. As part of the mitotic spindle-associated MMXD complex it plays a role in chromosome segregation, probably by facilitating iron-sulfur cluster assembly into ERCC2/XPD.
FAM98A	2	33808728	33824362	122	rs56197103	rs10188943	102.195	0.61571	0.018952	rs4670189	family with sequence similarity 98 member A [Source:HGNC Symbol;Acc:HGNC:24520]
FAM98B	15	38746327	38779911	116	rs4924262	rs8043085	163.205	0.101796	0.00446263	rs55888286	family with sequence similarity 98 member B [Source:HGNC Symbol;Acc:HGNC:26773]
FAM98C	19	38893774	38899728	115	rs3815345	rs7252456	229.48	0.0127421	0.000563147	rs6508790	family with sequence similarity 98 member C [Source:HGNC Symbol;Acc:HGNC:27119]
FAM99A	11	1686828	1689086	216	rs11036472	rs34548333	176.092	0.682931	0.0106029	rs78001600	family with sequence similarity 99 member A (non-protein coding) [Source:HGNC Symbol;Acc:HGNC:32368]	NA
FAM99B	11	1704499	1706859	195	rs28782259	rs4752755	177.895	0.55772	0.00504869	rs11040877	family with sequence similarity 99 member B (non-protein coding) [Source:HGNC Symbol;Acc:HGNC:32369]	NA
FAN1	15	31196054	31235310	86	rs142360428	rs79097619	58.6334	0.803427	0.005017	rs75007462	FANCD2 and FANCI associated nuclease 1 [Source:HGNC Symbol;Acc:HGNC:29170]	Nuclease required for the repair of DNA interstrand cross-links (ICL) recruited at sites of DNA damage by monoubiquitinated FANCD2. Specifically involved in repair of ICL-induced DNA breaks by being required for efficient homologous recombination, probably in the resolution of homologous recombination intermediates (PubMed:20603015, PubMed:20603016, PubMed:20603073, PubMed:20671156, PubMed:24981866, PubMed:25430771). Not involved in DNA double-strand breaks resection (PubMed:20603015, PubMed:20603016). Acts as a 5'-3' exonuclease that anchors at a cut end of DNA and cleaves DNA successively at every third nucleotide, allowing to excise an ICL from one strand through flanking incisions. Probably keeps excising with 3'-flap annealing until it reaches and unhooks the ICL (PubMed:25430771). Acts at sites that have a 5'-terminal phosphate anchor at a nick or a 1- or 2-nucleotide flap and is augmented by a 3' flap (PubMed:25430771). Also has endonuclease activity toward 5'-flaps (PubMed:20603015, PubMed:20603016, PubMed:24981866).
FANCA	16	89803958	89883065	213	rs258324	rs76846556	444.331	0.01841	0.00247716	rs11640734	Fanconi anemia complementation group A [Source:HGNC Symbol;Acc:HGNC:3582]	DNA repair protein that may operate in a postreplication repair or a cell cycle checkpoint function. May be involved in interstrand DNA cross-link repair and in the maintenance of normal chromosome stability.
FANCC	9	97861335	98079991	115	rs4743981	rs138901522	192.485	0.0352576	0.00331994	rs3780568	Fanconi anemia complementation group C [Source:HGNC Symbol;Acc:HGNC:3584]	DNA repair protein that may operate in a postreplication repair or a cell cycle checkpoint function. May be implicated in interstrand DNA cross-link repair and in the maintenance of normal chromosome stability. Upon IFNG induction, may facilitate STAT1 activation by recruiting STAT1 to IFNGR1.
FANCD2	3	10068112	10143614	104	rs73015260	rs458106	115.793	0.297861	0.00721398	rs9879931	Fanconi anemia complementation group D2 [Source:HGNC Symbol;Acc:HGNC:3585]	Required for maintenance of chromosomal stability. Promotes accurate and efficient pairing of homologs during meiosis. Involved in the repair of DNA double-strand breaks, both by homologous recombination and single-strand annealing. May participate in S phase and G2 phase checkpoint activation upon DNA damage. Plays a role in preventing breakage and loss of missegregating chromatin at the end of cell division, particularly after replication stress. Required for the targeting, or stabilization, of BLM to non-centromeric abnormal structures induced by replicative stress. Promotes BRCA2/FANCD1 loading onto damaged chromatin. May also be involved in B-cell immunoglobulin isotype switching.
FANCD2OS	3	10123003	10149915	76	rs3107667	rs412210	92.3424	0.227002	0.00721398	rs9879931	FANCD2 opposite strand [Source:HGNC Symbol;Acc:HGNC:28623]
FANCE	6	35420137	35434881	141	rs148696172	rs12205495	256.007	0.0268774	0.00103859	rs62402061	Fanconi anemia complementation group E [Source:HGNC Symbol;Acc:HGNC:3586]	As part of the Fanconi anemia (FA) complex functions in DNA cross-links repair. Required for the nuclear accumulation of FANCC and provides a critical bridge between the FA complex and FANCD2.
FANCF	11	22644078	22647387	50	rs16909703	rs116130463	67.3178	0.144175	0.00886011	rs34081283	Fanconi anemia complementation group F [Source:HGNC Symbol;Acc:HGNC:3587]	DNA repair protein that may operate in a postreplication repair or a cell cycle checkpoint function. May be implicated in interstrand DNA cross-link repair and in the maintenance of normal chromosome stability.
FANCG	9	35073834	35080013	69	rs10972289	rs10972327	58.9142	0.589505	0.0126237	rs77771709	Fanconi anemia complementation group G [Source:HGNC Symbol;Acc:HGNC:3588]	DNA repair protein that may operate in a postreplication repair or a cell cycle checkpoint function. May be implicated in interstrand DNA cross-link repair and in the maintenance of normal chromosome stability. Candidate tumor suppressor gene.
FANCI	15	89787193	89860362	123	rs2238311	rs113563465	180.157	0.0903179	0.00275668	rs8038669	Fanconi anemia complementation group I [Source:HGNC Symbol;Acc:HGNC:25568]	Plays an essential role in the repair of DNA double-strand breaks by homologous recombination and in the repair of interstrand DNA cross-links (ICLs) by promoting FANCD2 monoubiquitination by FANCL and participating in recruitment to DNA repair sites. Required for maintenance of chromosomal stability. Specifically binds branched DNA: binds both single-stranded DNA (ssDNA) and double-stranded DNA (dsDNA). Participates in S phase and G2 phase checkpoint activation upon DNA damage.
FANCL	2	58386377	58468515	105	rs13011711	rs76817771	125.871	0.231301	0.00324795	rs72812365	Fanconi anemia complementation group L [Source:HGNC Symbol;Acc:HGNC:20748]	Ubiquitin ligase protein that mediates monoubiquitination of FANCD2 in the presence of UBE2T, a key step in the DNA damage pathway (PubMed:12973351, PubMed:16916645, PubMed:17938197, PubMed:19111657, PubMed:24389026). Also mediates monoubiquitination of FANCI (PubMed:19589784). May stimulate the ubiquitin release from UBE2W. May be required for proper primordial germ cell proliferation in the embryonic stage, whereas it is probably not needed for spermatogonial proliferation after birth.
FANCM	14	45605135	45670093	66	rs17115809	rs1252960	67.1122	0.411819	0.0271034	rs76211390	Fanconi anemia complementation group M [Source:HGNC Symbol;Acc:HGNC:23168]	DNA-dependent ATPase component of the Fanconi anemia (FA) core complex (PubMed:16116422). Required for the normal activation of the FA pathway, leading to monoubiquitination of the FANCI-FANCD2 complex in response to DNA damage, cellular resistance to DNA cross-linking drugs, and prevention of chromosomal breakage (PubMed:16116422, PubMed:19423727, PubMed:20347428, PubMed:20347429). In complex with CENPS and CENPX, binds double-stranded DNA (dsDNA), fork-structured DNA (fsDNA) and Holliday junction substrates (PubMed:20347428, PubMed:20347429). Its ATP-dependent DNA branch migration activity can process branched DNA structures such as a movable replication fork. This activity is strongly stimulated in the presence of CENPS and CENPX (PubMed:20347429). In complex with FAAP24, efficiently binds to single-strand DNA (ssDNA), splayed-arm DNA, and 3'-flap substrates (PubMed:17289582). In vitro, on its own, strongly binds ssDNA oligomers and weakly fsDNA, but does not bind to dsDNA (PubMed:16116434).
FANK1	10	127585107	127698161	116	rs111799917	rs1278271	212.504	0.028484	0.000578625	rs10901522	fibronectin type III and ankyrin repeat domains 1 [Source:HGNC Symbol;Acc:HGNC:23527]
FANK1-AS1	10	127660756	127661842	55	rs184553741	rs2138279	88.3131	0.071215	0.00512463	rs145128584	FANK1 antisense RNA 1 [Source:HGNC Symbol;Acc:HGNC:43915]	NA
FAP	2	163027193	163100045	79	rs2160711	rs4664463	85.2132	0.339672	0.0282386	rs141102226	fibroblast activation protein alpha [Source:HGNC Symbol;Acc:HGNC:3590]	Cell surface glycoprotein serine protease that participates in extracellular matrix degradation and involved in many cellular processes including tissue remodeling, fibrosis, wound healing, inflammation and tumor growth. Both plasma membrane and soluble forms exhibit post-proline cleaving endopeptidase activity, with a marked preference for Ala/Ser-Gly-Pro-Ser/Asn/Ala consensus sequences, on substrate such as alpha-2-antiplasmin SERPINF2 and SPRY2 (PubMed:14751930, PubMed:16223769, PubMed:16480718, PubMed:16410248, PubMed:17381073, PubMed:18095711, PubMed:21288888, PubMed:24371721). Degrade also gelatin, heat-denatured type I collagen, but not native collagen type I and IV, vibronectin, tenascin, laminin, fibronectin, fibrin or casein (PubMed:9065413, PubMed:2172980, PubMed:7923219, PubMed:10347120, PubMed:10455171, PubMed:12376466, PubMed:16223769, PubMed:16651416, PubMed:18095711). Have also dipeptidyl peptidase activity, exhibiting the ability to hydrolyze the prolyl bond two residues from the N-terminus of synthetic dipeptide substrates provided that the penultimate residue is proline, with a preference for Ala-Pro, Ile-Pro, Gly-Pro, Arg-Pro and Pro-Pro (PubMed:10347120, PubMed:10593948, PubMed:16175601, PubMed:16223769, PubMed:16651416, PubMed:16410248, PubMed:17381073, PubMed:21314817, PubMed:24371721, PubMed:24717288). Natural neuropeptide hormones for dipeptidyl peptidase are the neuropeptide Y (NPY), peptide YY (PYY), substance P (TAC1) and brain natriuretic peptide 32 (NPPB) (PubMed:21314817). The plasma membrane form, in association with either DPP4, PLAUR or integrins, is involved in the pericellular proteolysis of the extracellular matrix (ECM), and hence promotes cell adhesion, migration and invasion through the ECM. Plays a role in tissue remodeling during development and wound healing. Participates in the cell invasiveness towards the ECM in malignant melanoma cancers. Enhances tumor growth progression by increasing angiogenesis, collagen fiber degradation and apoptosis and by reducing antitumor response of the immune system. Promotes glioma cell invasion through the brain parenchyma by degrading the proteoglycan brevican. Acts as a tumor suppressor in melanocytic cells through regulation of cell proliferation and survival in a serine protease activity-independent manner.
FAR1	11	13690205	13753893	103	rs12272126	rs117128728	174.817	0.0294134	0.000704967	rs1580874	fatty acyl-CoA reductase 1 [Source:HGNC Symbol;Acc:HGNC:26222]	Catalyzes the reduction of saturated and unsaturated C16 or C18 fatty acyl-CoA to fatty alcohols (PubMed:15220348, PubMed:24108123). It plays an essential role in the production of ether lipids/plasmalogens which synthesis requires fatty alcohols (PubMed:20071337, PubMed:24108123). In parallel, it is also required for wax monoesters production since fatty alcohols also constitute a substrate for their synthesis.
FAR2	12	29301935	29488549	164	rs147914235	rs4931176	143.394	0.596371	0.00216376	rs75804942	fatty acyl-CoA reductase 2 [Source:HGNC Symbol;Acc:HGNC:25531]	Catalyzes the reduction of saturated but not unsaturated C16 or C18 fatty acyl-CoA to fatty alcohols. A lower activity can be observed with shorter fatty acyl-CoA substrates (PubMed:15220348). It may play a role in the production of ether lipids/plasmalogens and wax monoesters which synthesis requires fatty alcohols as substrates.
FAR2P1	2	130783571	130808704	31	rs9808290	rs12478780	26.4947	0.527932	0.0900731	rs115563025	NA
FAR2P2	2	131174325	131186119	18	rs7579287	rs558222400	18.7432	0.376743	0.0471353	rs183408981	NA
FARP1	13	98794815	99102027	586	rs285086	rs77140394	445.85	0.934788	0.00393945	rs1969794	FERM, ARH/RhoGEF and pleckstrin domain protein 1 [Source:HGNC Symbol;Acc:HGNC:3591]	Functions as guanine nucleotide exchange factor for RAC1. May play a role in semaphorin signaling. Plays a role in the assembly and disassembly of dendritic filopodia, the formation of dendritic spines, regulation of dendrite length and ultimately the formation of synapses.
FARP2	2	242295663	242434257	159	rs7603125	rs12618962	244.004	0.0717555	0.000967755	rs10190827	FERM, ARH/RhoGEF and pleckstrin domain protein 2 [Source:HGNC Symbol;Acc:HGNC:16460]	Functions as guanine nucleotide exchange factor that activates RAC1. May have relatively low activity. Plays a role in the response to class 3 semaphorins and remodeling of the actin cytoskeleton. Plays a role in TNFSF11-mediated osteoclast differentiation, especially in podosome rearrangement and reorganization of the actin cytoskeleton. Regulates the activation of ITGB3, integrin signaling and cell adhesion.
FARS2	6	5261583	5771816	735	rs9405809	rs35481040	734.012	0.462339	0.00115263	rs12216327	phenylalanyl-tRNA synthetase 2, mitochondrial [Source:HGNC Symbol;Acc:HGNC:21062]	Is responsible for the charging of tRNA(Phe) with phenylalanine in mitochondrial translation. To a lesser extent, also catalyzes direct attachment of m-Tyr (an oxidized version of Phe) to tRNA(Phe), thereby opening the way for delivery of the misacylated tRNA to the ribosome and incorporation of ROS-damaged amino acid into proteins.
FARSA	19	13033283	13044558	70	rs2242515	rs183898237	89.9981	0.178448	0.0050909	rs62109870	phenylalanyl-tRNA synthetase subunit alpha [Source:HGNC Symbol;Acc:HGNC:3592]
FARSB	2	223436161	223520827	110	rs3820782	rs1470526	99.2762	0.577243	0.0110493	rs13003687	phenylalanyl-tRNA synthetase subunit beta [Source:HGNC Symbol;Acc:HGNC:17800]
FAS	10	90750287	90775542	147	rs41284110	rs75141516	108.332	0.838767	0.00134993	rs150023236	Fas cell surface death receptor [Source:HGNC Symbol;Acc:HGNC:11920]	Receptor for TNFSF6/FASLG. The adapter molecule FADD recruits caspase-8 to the activated receptor. The resulting death-inducing signaling complex (DISC) performs caspase-8 proteolytic activation which initiates the subsequent cascade of caspases (aspartate-specific cysteine proteases) mediating apoptosis. FAS-mediated apoptosis may have a role in the induction of peripheral tolerance, in the antigen-stimulated suicide of mature T-cells, or both. The secreted isoforms 2 to 6 block apoptosis (in vitro).
FAS-AS1	10	90751180	90752732	117	rs41284110	rs12360387	79.735	0.880178	0.00134993	rs150023236	NA
FASLG	1	172628184	172636012	79	rs1053381	rs11579241	78.3896	0.438088	0.0126645	rs77427795	Fas ligand [Source:HGNC Symbol;Acc:HGNC:11936]	Cytokine that binds to TNFRSF6/FAS, a receptor that transduces the apoptotic signal into cells (PubMed:26334989, PubMed:9228058). Involved in cytotoxic T-cell-mediated apoptosis, natural killer cell-mediated apoptosis and in T-cell development (PubMed:9228058, PubMed:7528780, PubMed:9427603). Initiates fratricidal/suicidal activation-induced cell death (AICD) in antigen-activated T-cells contributing to the termination of immune responses (By similarity). TNFRSF6/FAS-mediated apoptosis has also a role in the induction of peripheral tolerance (By similarity). Binds to TNFRSF6B/DcR3, a decoy receptor that blocks apoptosis (PubMed:27806260).|Tumor necrosis factor ligand superfamily member 6, soluble form: Induces FAS-mediated activation of NF-kappa-B, initiating non-apoptotic signaling pathways (By similarity). Can induce apoptosis but does not appear to be essential for this process (PubMed:27806260).|FasL intracellular domain: Cytoplasmic form induces gene transcription inhibition.
FASN	17	80036213	80056106	125	rs4969467	rs56020943	198.04	0.0553685	0.000244198	rs56001523	fatty acid synthase [Source:HGNC Symbol;Acc:HGNC:3594]	Fatty acid synthetase catalyzes the formation of long-chain fatty acids from acetyl-CoA, malonyl-CoA and NADPH. This multifunctional protein has 7 catalytic activities and an acyl carrier protein.
FASTK	7	150773707	150777970	98	rs60368017	rs6943608	146.979	0.108935	0.0187497	rs749319	Fas activated serine/threonine kinase [Source:HGNC Symbol;Acc:HGNC:24676]	Phosphorylates the splicing regulator TIA1, thereby promoting the inclusion of FAS exon 6, which leads to an mRNA encoding a pro-apoptotic form of the receptor.|Isoform 4: Required for the biogenesis of some mitochondrial-encoded mRNAs, specifically stabilizes ND6 (NADH dehydrogenase complex subunit 6) mRNA, and regulates its levels.
FASTKD1	2	170386261	170430431	88	rs73971618	rs12612841	70.3425	0.660921	0.00443998	rs115248766	FAST kinase domains 1 [Source:HGNC Symbol;Acc:HGNC:26150]
FASTKD2	2	207630111	207660911	87	rs66488950	rs7580344	90.4145	0.36141	0.0330544	rs192288623	FAST kinase domains 2 [Source:HGNC Symbol;Acc:HGNC:29160]	Plays an important role in assembly of the mitochondrial large ribosomal subunit (PubMed:25683715).
FASTKD3	5	7859271	7869150	124	rs116678422	rs162275	142.816	0.262981	0.0023095	rs7720534	FAST kinase domains 3 [Source:HGNC Symbol;Acc:HGNC:28758]	Required for normal mitochondrial respiration.
FASTKD5	20	3127164	3140532	148	rs28612526	rs45620433	120.057	0.732169	0.00929661	rs151258888	FAST kinase domains 5 [Source:HGNC Symbol;Acc:HGNC:25790]	Plays an important role in the processing of non-canonical mitochondrial mRNA precursors (PubMed:25683715).
FAT1	4	187508936	187644987	316	rs62350382	rs13105994	350.94	0.275402	0.000969326	rs13103736	FAT atypical cadherin 1 [Source:HGNC Symbol;Acc:HGNC:3595]	Plays an essential role for cellular polarization, directed cell migration and modulating cell-cell contact.
FAT2	5	150883652	150948505	196	rs78376727	rs60979308	224.813	0.240231	0.00423226	rs13180182	FAT atypical cadherin 2 [Source:HGNC Symbol;Acc:HGNC:3596]	Plays a role in the migration of epidermal cells. May modulate the extracellular space surronding parallel fibers of cerebellar during development.
FAT3	11	92085261	92629635	301	rs877644	rs2121647	261.492	0.714194	0.00273888	rs73550939	FAT atypical cadherin 3 [Source:HGNC Symbol;Acc:HGNC:23112]	May play a role in the interactions between neurites derived from specific subsets of neurons during development.
FAT4	4	126237566	126414087	224	rs75665674	rs6534490	191.57	0.653568	0.0249218	rs79756566	FAT atypical cadherin 4 [Source:HGNC Symbol;Acc:HGNC:23109]	Cadherins are calcium-dependent cell adhesion proteins. FAT4 plays a role in the maintenance of planar cell polarity as well as in inhibition of YAP1-mediated neuroprogenitor cell proliferation and differentiation.
FAU	11	64888098	64889672	56	rs496427	rs72932893	36.0421	0.852986	0.0448843	rs72932819	FAU, ubiquitin like and ribosomal protein S30 fusion [Source:HGNC Symbol;Acc:HGNC:3597]
FAXC	6	99720792	99797531	146	rs2047357	rs4144165	173.856	0.237229	0.000774675	rs9376127	failed axon connections homolog [Source:HGNC Symbol;Acc:HGNC:20742]	May play a role in axonal development.
FAXDC2	5	154198051	154230213	53	rs141319464	rs79411329	46.663	0.609594	0.0138299	rs148858880	fatty acid hydroxylase domain containing 2 [Source:HGNC Symbol;Acc:HGNC:1334]
FBF1	17	73906617	73937119	101	rs75683843	rs75907117	107.931	0.348524	0.00890159	rs142010497	Fas binding factor 1 [Source:HGNC Symbol;Acc:HGNC:24674]	Keratin-binding protein required for epithelial cell polarization. Involved in apical junction complex (AJC) assembly via its interaction with PARD3. Required for ciliogenesis.
FBL	19	40325092	40337054	98	rs17709621	rs7256043	102.756	0.374553	0.00608836	rs649908	fibrillarin [Source:HGNC Symbol;Acc:HGNC:3599]	NA
FBLIM1	1	16085254	16113084	137	rs77384446	rs4661667	122.209	0.592684	0.00529189	rs7512358	filamin binding LIM protein 1 [Source:HGNC Symbol;Acc:HGNC:24686]	Serves as an anchoring site for cell-ECM adhesion proteins and filamin-containing actin filaments. Is implicated in cell shape modulation (spreading) and motility. May participate in the regulation of filamin-mediated cross-linking and stabilization of actin filaments. May also regulate the assembly of filamin-containing signaling complexes that control actin assembly. Promotes dissociation of FLNA from ITGB3 and ITGB7. Promotes activation of integrins and regulates integrin-mediated cell-cell adhesion.
FBLL1	5	167956581	167957639	61	rs183625	rs292480	53.9744	0.529625	0.0092483	rs147339800	fibrillarin like 1 [Source:HGNC Symbol;Acc:HGNC:35458]	S-adenosyl-L-methionine-dependent methyltransferase that has the ability to methylate both RNAs and proteins. Involved in pre-rRNA processing by catalyzing the site-specific 2'-hydroxyl methylation of ribose moieties in pre-ribosomal RNA. Also acts as a protein methyltransferase by mediating methylation of glutamine residues.
FBLN1	22	45898718	45997014	290	rs150187583	rs5765566	277.035	0.542904	0.00713353	rs16994186	fibulin 1 [Source:HGNC Symbol;Acc:HGNC:3600]	Incorporated into fibronectin-containing matrix fibers. May play a role in cell adhesion and migration along protein fibers within the extracellular matrix (ECM). Could be important for certain developmental processes and contribute to the supramolecular organization of ECM architecture, in particular to those of basement membranes. Has been implicated in a role in cellular transformation and tumor invasion, it appears to be a tumor suppressor. May play a role in haemostasis and thrombosis owing to its ability to bind fibrinogen and incorporate into clots. Could play a significant role in modulating the neurotrophic activities of APP, particularly soluble APP.
FBLN2	3	13590624	13679922	296	rs17038236	rs73023355	338.877	0.253608	0.00116947	rs74760638	fibulin 2 [Source:HGNC Symbol;Acc:HGNC:3601]	Its binding to fibronectin and some other ligands is calcium dependent. May act as an adapter that mediates the interaction between FBN1 and ELN (PubMed:17255108).
FBLN5	14	92335754	92414046	188	rs12050283	rs12433929	164.617	0.601503	0.00959009	rs74801826	fibulin 5 [Source:HGNC Symbol;Acc:HGNC:3602]	Essential for elastic fiber formation, is involved in the assembly of continuous elastin (ELN) polymer and promotes the interaction of microfibrils and ELN (PubMed:18185537). Stabilizes and organizes elastic fibers in the skin, lung and vasculature (By similarity). Promotes adhesion of endothelial cells through interaction of integrins and the RGD motif. Vascular ligand for integrin receptors which may play a role in vascular development and remodeling (PubMed:10428823). May act as an adapter that mediates the interaction between FBN1 and ELN (PubMed:17255108).
FBLN7	2	112895961	112945791	102	rs10178449	rs72831658	82.324	0.662397	0.0234711	rs75362011	fibulin 7 [Source:HGNC Symbol;Acc:HGNC:26740]	An adhesion molecule that interacts with extracellular matrix molecules in developing teeth and may play important roles in differentiation and maintenance of odontoblasts as well as in dentin formation.
FBN1	15	48700502	48937985	132	rs4775750	rs2045891	289.093	0.00454914	0.00221259	rs55694948	fibrillin 1 [Source:HGNC Symbol;Acc:HGNC:3603]	Fibrillin-1: Structural component of the 10-12 nm diameter microfibrils of the extracellular matrix, which conveys both structural and regulatory properties to load-bearing connective tissues (PubMed:1860873, PubMed:15062093). Fibrillin-1-containing microfibrils provide long-term force bearing structural support. In tissues such as the lung, blood vessels and skin, microfibrils form the periphery of the elastic fiber, acting as a scaffold for the deposition of elastin. In addition, microfibrils can occur as elastin-independent networks in tissues such as the ciliary zonule, tendon, cornea and glomerulus where they provide tensile strength and have anchoring roles. Fibrillin-1 also plays a key role in tissue homeostasis through specific interactions with growth factors, such as the bone morphogenetic proteins (BMPs), growth and differentiation factors (GDFs) and latent transforming growth factor-beta-binding proteins (LTBPs), cell-surface integrins and other extracellular matrix protein and proteoglycan components (PubMed:27026396). Regulates osteoblast maturation by controlling TGF-beta bioavailability and calibrating TGF-beta and BMP levels, respectively (By similarity). Negatively regulates osteoclastogenesis by binding and sequestering an osteoclast differentiation and activation factor TNFSF11. This leads to disruption of TNFSF11-induced Ca2+ signaling and impairment of TNFSF11-mediated nuclear translocation and activation of transcription factor NFATC1 which regulates genes important for osteoclast differentiation and function (PubMed:24039232). Mediates cell adhesion via its binding to cell surface receptors integrins ITGAV:ITGB3 and ITGA5:ITGB1 (PubMed:12807887, PubMed:17158881). Binds heparin and this interaction has an important role in the assembly of microfibrils (PubMed:11461921).|Asprosin: Hormone that targets the liver to increase plasma glucose levels. Secreted by white adipose tissue and circulates in the plasma. Acts in response to fasting and promotes blood glucose elevation by binding to the surface of hepatocytes. Promotes hepatocyte glucose release by activating the protein kinase A activity in the liver, resulting in rapid glucose release into the circulation.
FBN2	5	127593600	127873735	220	rs251215	rs10071030	335.422	0.0587308	0.00315771	rs7715484	fibrillin 2 [Source:HGNC Symbol;Acc:HGNC:3604]	Fibrillin-2: Fibrillins are structural components of 10-12 nm extracellular calcium-binding microfibrils, which occur either in association with elastin or in elastin-free bundles. Fibrillin-2-containing microfibrils regulate the early process of elastic fiber assembly. Regulates osteoblast maturation by controlling TGF-beta bioavailability and calibrating TGF-beta and BMP levels, respectively.
FBN3	19	8130286	8212385	354	rs143877632	rs4804284	392.536	0.279006	0.00463353	rs12608849	fibrillin 3 [Source:HGNC Symbol;Acc:HGNC:18794]	Fibrillin-3: Fibrillins are structural components of 10-12 nm extracellular calcium-binding microfibrils, which occur either in association with elastin or in elastin-free bundles. Fibrillin-containing microfibrils provide long-term force bearing structural support.
FBP1	9	97365420	97402531	139	rs3802467	rs10993307	244.001	0.0290109	0.00148235	rs79265017	fructose-bisphosphatase 1 [Source:HGNC Symbol;Acc:HGNC:3606]	Catalyzes the hydrolysis of fructose 1,6-bisphosphate to fructose 6-phosphate in the presence of divalent cations, acting as a rate-limiting enzyme in gluconeogenesis. Plays a role in regulating glucose sensing and insulin secretion of pancreatic beta-cells. Appears to modulate glycerol gluconeogenesis in liver. Important regulator of appetite and adiposity; increased expression of the protein in liver after nutrient excess increases circulating satiety hormones and reduces appetite-stimulating neuropeptides and thus seems to provide a feedback mechanism to limit weight gain.
FBP2	9	97320995	97356114	118	rs9409575	rs10993275	235.686	0.020365	0.00164194	rs10993232	fructose-bisphosphatase 2 [Source:HGNC Symbol;Acc:HGNC:3607]	Catalyzes the hydrolysis of fructose 1,6-bisphosphate to fructose 6-phosphate in the presence of divalent cations and probably participates in glycogen synthesis from carbohydrate precursors, such as lactate.
FBRS	16	30675777	30682131	36	rs12918327	rs4616297	44.3732	0.206112	0.0291603	rs74776661	fibrosin [Source:HGNC Symbol;Acc:HGNC:20442]
FBRSL1	12	133067156	133161773	295	rs11146924	rs5744999	328.693	0.280031	0.000844695	rs142351670	fibrosin like 1 [Source:HGNC Symbol;Acc:HGNC:29308]
FBXL12	19	9920942	9929731	44	rs10417864	rs11085425	52.9707	0.239199	0.00240981	rs75672720	F-box and leucine rich repeat protein 12 [Source:HGNC Symbol;Acc:HGNC:13611]	Substrate-recognition component of the SCF (SKP1-CUL1-F-box protein)-type E3 ubiquitin ligase complex. Mediates the polyubiquitination and proteasomal degradation of CAMK1 leading to disruption of cyclin D1/CDK4 complex assembly which results in G1 cell cycle arrest in lung epithelia.
FBXL13	7	102453307	102715288	113	rs2537449	rs13221979	171.42	0.0741473	0.000976541	rs67993916	F-box and leucine rich repeat protein 13 [Source:HGNC Symbol;Acc:HGNC:21658]	Substrate-recognition component of the SCF (SKP1-CUL1-F-box protein)-type E3 ubiquitin ligase complex.
FBXL14	12	1675158	1703331	297	rs12817716	rs2240511	329.601	0.265646	0.00416905	rs79857118	F-box and leucine rich repeat protein 14 [Source:HGNC Symbol;Acc:HGNC:28624]	Substrate-recognition component of some SCF (SKP1-CUL1-F-box protein)-type E3 ubiquitin-protein ligase complexes. The SCF(FBXL14) complex acts by mediating ubiquitination and subsequent degradation of SNAI1.
FBXL15	10	104179570	104182893	88	rs3977758	rs3740414	102.847	0.258093	0.00291032	rs11574851	F-box and leucine rich repeat protein 15 [Source:HGNC Symbol;Acc:HGNC:28155]	Substrate recognition component of a SCF (SKP1-CUL1-F-box protein) E3 ubiquitin-protein ligase complex which mediates the ubiquitination and subsequent proteasomal degradation of SMURF1, thereby acting as a positive regulator of the BMP signaling pathway. Required for dorsal/ventral pattern formation and bone mass maintenance. Also mediates ubiquitination of SMURF2 and WWP2.
FBXL16	16	742499	755825	122	rs11643113	rs111405562	151.383	0.191954	0.0180874	rs62032517	F-box and leucine rich repeat protein 16 [Source:HGNC Symbol;Acc:HGNC:14150]	Substrate-recognition component of the SCF (SKP1-CUL1-F-box protein)-type E3 ubiquitin ligase complex.
FBXL17	5	107194733	107717799	348	rs17369104	rs2193972	329.184	0.52464	0.00501382	rs72798117	F-box and leucine rich repeat protein 17 [Source:HGNC Symbol;Acc:HGNC:13615]	Substrate-recognition component of the SCF (SKP1-CUL1-F-box protein)-type E3 ubiquitin ligase complex.
FBXL18	7	5515427	5553399	246	rs76970451	rs117751709	160.827	0.908804	0.0131625	rs118083363	F-box and leucine rich repeat protein 18 [Source:HGNC Symbol;Acc:HGNC:21874]	Substrate-recognition component of the SCF (SKP1-CUL1-F-box protein)-type E3 ubiquitin ligase complex.
FBXL19	16	30934375	30960104	41	rs117378813	rs72800840	32.4985	0.666064	0.0729578	rs117378813	F-box and leucine rich repeat protein 19 [Source:HGNC Symbol;Acc:HGNC:25300]	Substrate-recognition component of the SCF (SKP1-CUL1-F-box protein)-type E3 ubiquitin ligase complex.
FBXL19-AS1	16	30930639	30934590	31	rs56083427	rs7204459	20.5053	0.80164	0.0729578	rs117378813	FBXL19 antisense RNA 1 [Source:HGNC Symbol;Acc:HGNC:27557]	NA
FBXL2	3	33318933	33428757	105	rs183330294	rs4678584	111.316	0.344832	0.00683216	rs41285089	F-box and leucine rich repeat protein 2 [Source:HGNC Symbol;Acc:HGNC:13598]	Calcium-activated substrate recognition component of the SCF (SKP1-cullin-F-box protein) E3 ubiquitin-protein ligase complex, SCF(FBXL2), which mediates the ubiquitination and subsequent proteasomal degradation of target proteins. Unlike many F-box proteins, FBXL2 does not seem to target phosphodegron within its substrates but rather calmodulin-binding motifs and is thereby antagonized by calmodulin. This is the case for the cyclins CCND2 and CCND3 which polyubiquitination and subsequent degradation are inhibited by calmodulin. Through CCND2 and CCND3 degradation induces cell-cycle arrest in G(0) (PubMed:22020328, PubMed:22323446). SCF(FBXL2) also mediates PIK3R2 ubiquitination and proteasomal degradation thereby regulating phosphatidylinositol 3-kinase signaling and autophagy (PubMed:23604317). PCYT1A monoubiquitination by SCF(FBXL2) and subsequent degradation regulates synthesis of phosphatidylcholine, which is utilized for formation of membranes and of pulmonary surfactant.
FBXL20	17	37408896	37557909	103	rs72823347	rs7212715	89.9906	0.619296	0.00408134	rs72823355	F-box and leucine rich repeat protein 20 [Source:HGNC Symbol;Acc:HGNC:24679]	Substrate-recognition component of the SCF (SKP1-CUL1-F-box protein)-type E3 ubiquitin ligase complex. Role in neural transmission.
FBXL21	5	135266005	135277367	112	rs31565	rs79950906	160.278	0.107842	0.00336748	rs30740	NA
FBXL22	15	63889551	63894620	63	rs12910209	rs142044246	134.859	0.010265	0.000823629	rs62011342	F-box and leucine rich repeat protein 22 [Source:HGNC Symbol;Acc:HGNC:27537]	Substrate-recognition component of the SCF (SKP1-CUL1-F-box protein)-type E3 ubiquitin ligase complex. Promotes ubiquitination of sarcomeric proteins alpha-actinin-2 (ACTN2) and filamin-C (FLNC).
FBXL3	13	77579388	77601331	99	rs35254389	rs41315022	81.7931	0.636556	0.0151431	rs76266492	F-box and leucine rich repeat protein 3 [Source:HGNC Symbol;Acc:HGNC:13599]	Substrate-recognition component of the SCF(FBXL3) E3 ubiquitin ligase complex involved in circadian rhythm function. Plays a key role in the maintenance of both the speed and the robustness of the circadian clock oscillation (PubMed:17463251, PubMed:23452855, PubMed:27565346). The SCF(FBXL3) complex mainly acts in the nucleus and mediates ubiquitination and subsequent degradation of CRY1 and CRY2 (PubMed:17463251, PubMed:23452855, PubMed:27565346). Activity of the SCF(FBXL3) complex is counteracted by the SCF(FBXL21) complex (PubMed:23452855).
FBXL4	6	99321600	99395882	83	rs147066242	rs144452028	65.4474	0.696573	0.0106166	rs76671824	F-box and leucine rich repeat protein 4 [Source:HGNC Symbol;Acc:HGNC:13601]
FBXL5	4	15606006	15657035	63	rs28396343	rs41267475	40.3773	0.849736	0.00937343	rs191738283	F-box and leucine rich repeat protein 5 [Source:HGNC Symbol;Acc:HGNC:13602]	Component of some SCF (SKP1-cullin-F-box) protein ligase complex that plays a central role in iron homeostasis by promoting the ubiquitination and subsequent degradation of IREB2/IRP2. Upon high iron and oxygen level, it specifically recognizes and binds IREB2/IRP2, promoting its ubiquitination and degradation by the proteasome. Promotes ubiquitination and subsequent degradation of DCTN1/p150-glued.
FBXL6	8	145579087	145582183	68	rs6986110	rs13258200	136.502	0.013849	0.000661931	rs7816394	F-box and leucine rich repeat protein 6 [Source:HGNC Symbol;Acc:HGNC:13603]	Substrate-recognition component of the SCF (SKP1-CUL1-F-box protein)-type E3 ubiquitin ligase complex.
FBXL7	5	15500304	15939905	359	rs145007177	rs250494	844.142	0.000329716	6.69E-05	rs79979267	F-box and leucine rich repeat protein 7 [Source:HGNC Symbol;Acc:HGNC:13604]	Substrate recognition component of a SCF (SKP1-CUL1-F-box protein) E3 ubiquitin-protein ligase complex which mediates the ubiquitination and subsequent proteasomal degradation of AURKA during mitosis, causing mitotic arrest.
FBXL8	16	67193890	67198077	44	rs115599330	rs59137598	58.1421	0.161225	0.015858	rs1881466	F-box and leucine rich repeat protein 8 [Source:HGNC Symbol;Acc:HGNC:17875]	Substrate-recognition component of the SCF (SKP1-CUL1-F-box protein)-type E3 ubiquitin ligase complex.
FBXO10	9	37510888	37576250	126	rs117470075	rs2381714	109.633	0.601501	0.0133988	rs55983514	F-box protein 10 [Source:HGNC Symbol;Acc:HGNC:13589]	Substrate-recognition component of the SCF (SKP1-CUL1-F-box protein)-type E3 ubiquitin ligase complex. The SCF(FBXO10) complex mediates ubiquitination and degradation of BCL2, an antiapoptotic protein, thereby playing a role in apoptosis by controlling the stability of BCL2.
FBXO11	2	48034058	48132932	144	rs145663316	rs62141260	149.32	0.379918	0.011695	rs3136272	F-box protein 11 [Source:HGNC Symbol;Acc:HGNC:13590]	Substrate recognition component of a SCF (SKP1-CUL1-F-box protein) E3 ubiquitin-protein ligase complex which mediates the ubiquitination and subsequent proteasomal degradation of target proteins, such as DTL/CDT2, BCL6 and PRDM1/BLIMP1. The SCF(FBXO11) complex mediates ubiquitination and degradation of BCL6, thereby playing a role in the germinal center B-cells terminal differentiation toward memory B-cells and plasma cells. The SCF(FBXO11) complex also mediates ubiquitination and degradation of DTL, an important step for the regulation of TGF-beta signaling, cell migration and the timing of the cell-cycle progression and exit. Binds to and neddylates phosphorylated p53/TP53, inhibiting its transcriptional activity. SCF(FBXO11) does not seem to direct ubiquitination of p53/TP53.
FBXO15	18	71740587	71815100	114	rs62101816	rs948798	124.424	0.327812	0.00573934	rs117798509	F-box protein 15 [Source:HGNC Symbol;Acc:HGNC:13617]	Substrate-recognition component of the SCF (SKP1-CUL1-F-box protein)-type E3 ubiquitin ligase complex.
FBXO16	8	28285925	28347835	137	rs59271362	rs117315053	184.221	0.0890383	0.000723638	rs736895	F-box protein 16 [Source:HGNC Symbol;Acc:HGNC:13618]	Probably recognizes and binds to some phosphorylated proteins and promotes their ubiquitination and degradation.
FBXO17	19	39432040	39466453	136	rs3786543	rs533573	135.402	0.421216	0.0173771	rs12460412	F-box protein 17 [Source:HGNC Symbol;Acc:HGNC:18754]	NA
FBXO18	10	5931534	5979558	189	rs138726795	rs8177754	286.732	0.041517	1.01E-05	rs8177607	NA
FBXO2	1	11708417	11714888	130	rs761085	rs72872012	151.002	0.252149	0.0115047	rs138594253	F-box protein 2 [Source:HGNC Symbol;Acc:HGNC:13581]	Substrate recognition component of a SCF (SKP1-CUL1-F-box protein) E3 ubiquitin-protein ligase complex that mediates the ubiquitination and subsequent proteasomal degradation of target proteins. Involved in the endoplasmic reticulum-associated degradation pathway (ERAD) for misfolded lumenal proteins by recognizing and binding sugar chains on unfolded glycoproteins that are retrotranslocated into the cytosol and promoting their ubiquitination and subsequent degradation. Prevents formation of cytosolic aggregates of unfolded glycoproteins that have been retrotranslocated into the cytosol. Able to recognize and bind denatured glycoproteins, preferentially those of the high-mannose type.
FBXO21	12	117581584	117628300	125	rs1546248	rs117205464	141.762	0.276034	0.00650769	rs11068410	F-box protein 21 [Source:HGNC Symbol;Acc:HGNC:13592]	Substrate-recognition component of the SCF (SKP1-CUL1-F-box protein)-type E3 ubiquitin ligase complex.
FBXO22	15	76196199	76227608	51	rs2593278	rs8027685	38.67	0.690086	0.0500422	rs141884496	F-box protein 22 [Source:HGNC Symbol;Acc:HGNC:13593]	Substrate-recognition component of the SCF (SKP1-CUL1-F-box protein)-type E3 ubiquitin ligase complex. Promotes the proteasome-dependent degradation of key sarcomeric proteins, such as alpha-actinin (ACTN2) and filamin-C (FLNC), essential for maintenance of normal contractile function.
FBXO22-AS1	15	76225023	76225471	38	rs4886748	rs1499063	32.5901	0.566863	0.0500422	rs141884496	NA
FBXO24	7	100183955	100198740	65	rs111984557	rs73170759	110.935	0.0335849	0.00116214	rs11760595	F-box protein 24 [Source:HGNC Symbol;Acc:HGNC:13595]	Substrate-recognition component of the SCF (SKP1-CUL1-F-box protein)-type E3 ubiquitin ligase complex.
FBXO25	8	356807	419875	370	rs73523819	rs7015080	449.073	0.215297	0.00283723	rs11784347	F-box protein 25 [Source:HGNC Symbol;Acc:HGNC:13596]	Substrate-recognition component of the SCF (SKP1-CUL1-F-box protein)-type E3 ubiquitin ligase complex. May play a role in accumulation of expanded polyglutamine (polyQ) protein huntingtin (HTT).
FBXO27	19	39514662	39523198	109	rs75630379	rs597995	81.0488	0.75284	0.0322976	rs8104357	F-box protein 27 [Source:HGNC Symbol;Acc:HGNC:18753]	NA
FBXO28	1	224301788	224349749	109	rs7531519	rs2002053	132.736	0.205528	0.00756163	rs140727053	F-box protein 28 [Source:HGNC Symbol;Acc:HGNC:29046]	Probably recognizes and binds to some phosphorylated proteins and promotes their ubiquitination and degradation.
FBXO3	11	33762489	33796071	123	rs10501128	rs7936674	132.699	0.335971	0.0114069	rs10742306	F-box protein 3 [Source:HGNC Symbol;Acc:HGNC:13582]	Substrate recognition component of the SCF (SKP1-CUL1-F-box protein)-type E3 ubiquitin ligase complex. Mediates the ubiquitination of HIPK2 and probably that of EP300, leading to rapid degradation by the proteasome. In the presence of PML, HIPK2 ubiquitination still occurs, but degradation is prevented. PML, HIPK2 and FBXO3 may act synergically to activate p53/TP53-dependent transactivation.
FBXO30	6	146119271	146135921	48	rs2142983	rs189526230	56.2911	0.243751	0.0167972	rs118046355	F-box protein 30 [Source:HGNC Symbol;Acc:HGNC:15600]	Substrate-recognition component of the SCF (SKP1-CUL1-F-box protein)-type E3 ubiquitin ligase complex. Required for muscle atrophy following denervation.
FBXO31	16	87360592	87425713	246	rs7193130	rs9928823	195.279	0.708704	0.00201551	rs8044820	F-box protein 31 [Source:HGNC Symbol;Acc:HGNC:16510]	Component of some SCF (SKP1-cullin-F-box) protein ligase complex that plays a central role in G1 arrest following DNA damage. Specifically recognizes phosphorylated cyclin-D1 (CCND1), promoting its ubiquitination and degradation by the proteasome, resulting in G1 arrest. May act as a tumor suppressor.
FBXO32	8	124510126	124553493	190	rs7012343	rs28490211	246.839	0.143438	0.000447192	rs187227689	F-box protein 32 [Source:HGNC Symbol;Acc:HGNC:16731]	Substrate recognition component of a SCF (SKP1-CUL1-F-box protein) E3 ubiquitin-protein ligase complex which mediates the ubiquitination and subsequent proteasomal degradation of target proteins. Probably recognizes and binds to phosphorylated target proteins during skeletal muscle atrophy. Recognizes TERF1.
FBXO33	14	39865576	39901704	83	rs10220689	rs17109300	48.7262	0.878408	0.0598537	rs151165325	F-box protein 33 [Source:HGNC Symbol;Acc:HGNC:19833]	Substrate recognition component of a SCF (SKP1-CUL1-F-box protein) E3 ubiquitin-protein ligase complex which mediates the ubiquitination and subsequent proteasomal degradation of target proteins. Probably recognizes and binds to phosphorylated target proteins. Recognizes YBX1.
FBXO34	14	55738020	55820329	72	rs751059	rs66486619	48.4464	0.887014	0.0344444	rs111312961	F-box protein 34 [Source:HGNC Symbol;Acc:HGNC:20201]	Substrate-recognition component of the SCF (SKP1-CUL1-F-box protein)-type E3 ubiquitin ligase complex.
FBXO36	2	230787206	230877825	124	rs575696	rs6761442	130.226	0.371663	0.00314017	rs145763514	F-box protein 36 [Source:HGNC Symbol;Acc:HGNC:27020]	Substrate-recognition component of the SCF (SKP1-CUL1-F-box protein)-type E3 ubiquitin ligase complex.
FBXO38	5	147763497	147822399	66	rs6580545	rs60361934	50.3913	0.760366	0.0449898	rs192310269	F-box protein 38 [Source:HGNC Symbol;Acc:HGNC:28844]	Probably recognizes and binds to some phosphorylated proteins and promotes their ubiquitination and degradation. May coactivate KLF7, but does not seem to promote KLF7 ubiquitination.
FBXO39	17	6679551	6690965	140	rs11654002	rs9303210	139.484	0.416672	0.00360434	rs9895559	F-box protein 39 [Source:HGNC Symbol;Acc:HGNC:28565]	Substrate-recognition component of the SCF (SKP1-CUL1-F-box protein)-type E3 ubiquitin ligase complex.
FBXO4	5	41925355	41941672	49	rs77994040	rs72748626	47.1954	0.486185	0.025811	rs72746997	F-box protein 4 [Source:HGNC Symbol;Acc:HGNC:13583]	Substrate recognition component of a SCF (SKP1-CUL1-F-box protein) E3 ubiquitin-protein ligase complex that mediates the ubiquitination and subsequent proteasomal degradation of target proteins. Promotes ubiquitination of CCND1 and its subsequent proteasomal degradation. Recognizes TERF1 and promotes its ubiquitination together with UBE2D1.
FBXO40	3	121312169	121349139	119	rs13065220	rs12695415	154.94	0.138616	0.00181915	rs6791046	F-box protein 40 [Source:HGNC Symbol;Acc:HGNC:29816]	Probable substrate-recognition component of the SCF (SKP1-CUL1-F-box protein)-type E3 ubiquitin ligase complex that may function in myogenesis.
FBXO41	2	73481809	73496758	75	rs12329231	rs6752270	74.1213	0.447651	0.0184778	rs116545023	F-box protein 41 [Source:HGNC Symbol;Acc:HGNC:29409]	Substrate-recognition component of the SCF (SKP1-CUL1-F-box protein)-type E3 ubiquitin ligase complex.
FBXO42	1	16576558	16678948	90	rs7527137	rs3132274	56.8709	0.901334	0.0469069	rs191984534	F-box protein 42 [Source:HGNC Symbol;Acc:HGNC:29249]	Substrate-recognition component of some SCF (SKP1-CUL1-F-box protein)-type E3 ubiquitin ligase complex. Specifically recognizes p53/TP53, promoting its ubiquitination and degradation.
FBXO43	8	101145587	101158099	48	rs148959795	rs62532721	71.3959	0.109671	0.000864009	rs76319330	F-box protein 43 [Source:HGNC Symbol;Acc:HGNC:28521]	Required to establish and maintain the arrest of oocytes at the second meiotic metaphase until fertilization. Probably acts by inhibiting the anaphase-promoting complex/cyclosome (APC/C) ubiquitin ligase. Probably recognizes and binds to some phosphorylated proteins and promotes their ubiquitination and degradation.
FBXO44	1	11714431	11723384	141	rs4846018	rs12567844	153.56	0.32656	0.0115047	rs138594253	F-box protein 44 [Source:HGNC Symbol;Acc:HGNC:24847]	Substrate-recognition component of the SCF (SKP1-CUL1-F-box protein)-type E3 ubiquitin ligase complex.
FBXO45	3	196295724	196315930	168	rs2341399	rs1718407	278.825	0.0247232	0.000238969	rs144019343	F-box protein 45 [Source:HGNC Symbol;Acc:HGNC:29148]	Component of E3 ubiquitin ligase complexes. Required for normal neuromuscular synaptogenesis, axon pathfinding and neuronal migration (By similarity). Plays a role in the regulation of neurotransmission at mature neurons (By similarity). May control synaptic activity by controlling UNC13A via ubiquitin dependent pathway (By similarity). Specifically recognizes TP73, promoting its ubiquitination and degradation.
FBXO46	19	46213886	46234151	83	rs34642101	rs2070737	73.6556	0.566862	0.00137002	rs77300780	F-box protein 46 [Source:HGNC Symbol;Acc:HGNC:25069]	Substrate-recognition component of the SCF (SKP1-CUL1-F-box protein)-type E3 ubiquitin ligase complex.
FBXO47	17	37092684	37123655	101	rs226236	rs117755772	60.0062	0.931477	0.00800951	rs184024266	F-box protein 47 [Source:HGNC Symbol;Acc:HGNC:31969]	Probably recognizes and binds to some phosphorylated proteins and promotes their ubiquitination and degradation.
FBXO48	2	68689504	68694390	75	rs59332926	rs12989075	105.915	0.125454	0.00618987	rs148888172	F-box protein 48 [Source:HGNC Symbol;Acc:HGNC:33857]
FBXO5	6	153291657	153304740	93	rs6912840	rs2057181	82.9794	0.539025	0.0185314	rs7774354	F-box protein 5 [Source:HGNC Symbol;Acc:HGNC:13584]	Regulates progression through early mitosis by inhibiting the anaphase promoting complex/cyclosome (APC). Binds to the APC activators CDC20 and FZR1/CDH1 to prevent APC activation. Can also bind directly to the APC to inhibit substrate-binding.
FBXO6	1	11724149	11734409	147	rs72636885	rs45550733	164.236	0.293082	0.0115047	rs138594253	F-box protein 6 [Source:HGNC Symbol;Acc:HGNC:13585]	Substrate-recognition component of some SCF (SKP1-CUL1-F-box protein)-type E3 ubiquitin ligase complexes. Involved in endoplasmic reticulum-associated degradation pathway (ERAD) for misfolded lumenal proteins by recognizing and binding sugar chains on unfolded glycoproteins that are retrotranslocated into the cytosol and promoting their ubiquitination and subsequent degradation. Able to recognize and bind denatured glycoproteins, which are modified with not only high-mannose but also complex-type oligosaccharides. Also recognizes sulfated glycans. Also involved in DNA damage response by specifically recognizing activated CHEK1 (phosphorylated on 'Ser-345'), promoting its ubiquitination and degradation. Ubiquitination of CHEK1 is required to insure that activated CHEK1 does not accumulate as cells progress through S phase, or when replication forks encounter transient impediments during normal DNA replication.
FBXO7	22	32870706	32894818	191	rs112461465	rs11089573	220.488	0.245279	0.000730413	rs11704027	F-box protein 7 [Source:HGNC Symbol;Acc:HGNC:13586]	Substrate recognition component of a SCF (SKP1-CUL1-F-box protein) E3 ubiquitin-protein ligase complex which mediates the ubiquitination and subsequent proteasomal degradation of target proteins. Recognizes BIRC2 and DLGAP5. Plays a role downstream of PINK1 in the clearance of damaged mitochondria via selective autophagy (mitophagy) by targeting PRKN to dysfunctional depolarized mitochondria. Promotes MFN1 ubiquitination.
FBXO8	4	175157809	175205402	115	rs11946694	rs34988464	235.784	0.00554693	0.000166135	rs114251697	F-box protein 8 [Source:HGNC Symbol;Acc:HGNC:13587]	May promote guanine-nucleotide exchange on an ARF. Promotes the activation of ARF through replacement of GDP with GTP .
FBXO9	6	52929795	52965670	89	rs11756408	rs6909745	91.8777	0.390721	0.00785842	rs116678753	F-box protein 9 [Source:HGNC Symbol;Acc:HGNC:13588]	Substrate recognition component of a SCF (SKP1-CUL1-F-box protein) E3 ubiquitin-protein ligase complex which mediates the ubiquitination and subsequent proteasomal degradation of TTI1 and TELO2 in a CK2-dependent manner, thereby directly regulating mTOR signaling. SCF(FBXO9) recognizes and binds mTORC1-bound TTI1 and TELO2 when they are phosphorylated by CK2 following growth factor deprivation, leading to their degradation. In contrast, the SCF(FBXO9) does not mediate ubiquitination of TTI1 and TELO2 when they are part of the mTORC2 complex. As a consequence, mTORC1 is inactivated to restrain cell growth and protein translation, while mTORC2 is activated due to the relief of feedback inhibition by mTORC1.
FBXW10	17	18647325	18682662	74	rs146749188	rs115717792	61.1964	0.56625	0.0627553	rs4315390	F-box and WD repeat domain containing 10 [Source:HGNC Symbol;Acc:HGNC:1211]	Probable substrate-recognition component of a SCF (SKP1-CUL1-F-box protein)-type E3 ubiquitin ligase complex which mediates the ubiquitination and subsequent proteasomal degradation of target proteins. Overexpression is leading to degradation of CBX5 and CBX1.
FBXW11	5	171288555	171433877	163	rs838796	rs73314277	148.995	0.596407	0.0173335	rs144909984	F-box and WD repeat domain containing 11 [Source:HGNC Symbol;Acc:HGNC:13607]	Substrate recognition component of a SCF (SKP1-CUL1-F-box protein) E3 ubiquitin-protein ligase complex which mediates the ubiquitination and subsequent proteasomal degradation of target proteins. Probably recognizes and binds to phosphorylated target proteins. SCF(FBXW11) mediates the ubiquitination of phosphorylated CTNNB1 and participates in Wnt signaling. SCF(FBXW11) mediates the ubiquitination of phosphorylated NFKBIA, which degradation frees the associated NFKB1 to translocate into the nucleus and to activate transcription. SCF(FBXW11) mediates the ubiquitination of IFNAR1. SCF(FBXW11) mediates the ubiquitination of CEP68; this is required for centriole separation during mitosis (PubMed:25503564). Involved in the oxidative stress-induced a ubiquitin-mediated decrease in RCAN1. Mediates the degradation of CDC25A induced by ionizing radiation in cells progressing through S phase and thus may function in the intra-S-phase checkpoint. Has an essential role in the control of the clock-dependent transcription via degradation of phosphorylated PER1 and phosphorylated PER2. Is target of human immunodeficiency virus type 1 (HIV-1) protein VPU to polyubiquitinate and deplete BST2 from cells and antagonize its antiviral action.
FBXW12	3	48413708	48436190	56	rs6793223	rs7126	87.7308	0.0668091	0.0160427	rs4858820	F-box and WD repeat domain containing 12 [Source:HGNC Symbol;Acc:HGNC:20729]	Substrate-recognition component of the SCF (SKP1-CUL1-F-box protein)-type E3 ubiquitin ligase complex.
FBXW2	9	123519253	123555740	66	rs10984989	rs62581708	113.059	0.0388015	0.0126689	rs145702693	F-box and WD repeat domain containing 2 [Source:HGNC Symbol;Acc:HGNC:13608]	Substrate-recognition component of the SCF (SKP1-CUL1-F-box protein)-type E3 ubiquitin ligase complex.
FBXW4	10	103370420	103454743	92	rs918264	rs12256379	105.788	0.267716	0.0189244	rs117760141	F-box and WD repeat domain containing 4 [Source:HGNC Symbol;Acc:HGNC:10847]	Probably recognizes and binds to some phosphorylated proteins and promotes their ubiquitination and degradation. Likely to be involved in key signaling pathways crucial for normal limb development. May participate in Wnt signaling.
FBXW4P1	22	23604953	23607186	95	rs2267015	rs66569843	154.34	0.0453629	0.00122995	rs11913665	NA
FBXW5	9	139834884	139839206	100	rs2811762	rs149417490	107.671	0.326882	0.020297	rs45559439	F-box and WD repeat domain containing 5 [Source:HGNC Symbol;Acc:HGNC:13613]	Substrate recognition component of both SCF (SKP1-CUL1-F-box protein) and DCX (DDB1-CUL4-X-box) E3 ubiquitin-protein ligase complexes. Substrate recognition component of the SCF(FBXW5) E3 ubiquitin-protein ligase complex which mediates the ubiquitination and subsequent proteasomal degradation of SASS6 during S phase, leading to prevent centriole reduplication. The SCF(FBXW5) complex also mediates ubiquitination and degradation of actin-regulator EPS8 during G2 phase, leading to the transient degradation of EPS8 and subsequent cell shape changes required to allow mitotic progression. Substrate-specific adapter of the DCX(FBXW5) E3 ubiquitin-protein ligase complex which mediates the polyubiquitination and subsequent degradation of TSC2. May also act as a negative regulator of MAP3K7/TAK1 signaling in the interleukin-1B (IL1B) signaling pathway.
FBXW7	4	153242409	153456393	126	rs72719917	rs77738782	96.0285	0.793381	0.0184653	rs115421546	F-box and WD repeat domain containing 7 [Source:HGNC Symbol;Acc:HGNC:16712]	Substrate recognition component of an SCF (SKP1-CUL1-F-box protein) E3 ubiquitin-protein ligase complex which mediates the ubiquitination and subsequent proteasomal degradation of target proteins. Recognizes and binds phosphorylated sites/phosphodegrons within target proteins and thereafter bring them to the SCF complex for ubiquitination (PubMed:17434132). Identified substrates include cyclin-E (CCNE1 or CCNE2), JUN, MYC, NOTCH1 released notch intracellular domain (NICD), and probably PSEN1 (PubMed:11565034, PubMed:12354302, PubMed:11585921, PubMed:15103331, PubMed:14739463, PubMed:17558397, PubMed:17873522, PubMed:22608923). Acts as a negative regulator of JNK signaling by binding to phosphorylated JUN and promoting its ubiquitination and subsequent degradation (PubMed:14739463).
FBXW8	12	117348760	117468953	127	rs4767465	rs11068323	139.781	0.297732	0.0010056	rs71469783	F-box and WD repeat domain containing 8 [Source:HGNC Symbol;Acc:HGNC:13597]	Substrate-recognition component of a Cul7-RING ubiquitin-protein ligase complex, which mediates the ubiquitination and subsequent proteasomal degradation of target proteins. The Cul7-RING(FBXW8) complex mediates ubiquitination and consequent degradation of GORASP1, acting as a component of the ubiquitin ligase pathway that regulates Golgi morphogenesis and dendrite patterning in brain (PubMed:21572988). Mediates ubiquitination and degradation of IRS1 in a mTOR-dependent manner: the Cul7-RING(FBXW8) complex recognizes and binds IRS1 previously phosphorylated by S6 kinase (RPS6KB1 or RPS6KB2) (PubMed:18498745). The Cul7-RING(FBXW8) complex also mediates ubiquitination of MAP4K1/HPK1: recognizes and binds autophosphorylated MAP4K1/HPK1, leading to its degradatation, thereby affecting cell proliferation and differentiation (PubMed:24362026). Associated component of the 3M complex, suggesting that it mediates some of 3M complex functions (PubMed:24793695).
FBXW9	19	12799729	12807455	48	rs138059307	rs8177487	44.1877	0.513828	0.0051005	rs78893384	F-box and WD repeat domain containing 9 [Source:HGNC Symbol;Acc:HGNC:28136]	Substrate-recognition component of the SCF (SKP1-CUL1-F-box protein)-type E3 ubiquitin ligase complex.
FCAMR	1	207131311	207143970	70	rs1713231	rs901107	80.2329	0.263277	0.00337359	rs6700889	Fc fragment of IgA and IgM receptor [Source:HGNC Symbol;Acc:HGNC:24692]	Functions as a receptor for the Fc fragment of IgA and IgM. Binds IgA and IgM with high affinity and mediates their endocytosis. May function in the immune response to microbes mediated by IgA and IgM.
FCAR	19	55385548	55401839	165	rs2295805	rs775883	126.111	0.760971	0.0350361	rs12974742	Fc fragment of IgA receptor [Source:HGNC Symbol;Acc:HGNC:3608]	NA
FCER1A	1	159259503	159278014	81	rs74125414	rs10908712	114.766	0.118919	0.00380568	rs77171352	Fc fragment of IgE receptor Ia [Source:HGNC Symbol;Acc:HGNC:3609]	Binds to the Fc region of immunoglobulins epsilon. High affinity receptor. Responsible for initiating the allergic response. Binding of allergen to receptor-bound IgE leads to cell activation and the release of mediators (such as histamine) responsible for the manifestations of allergy. The same receptor also induces the secretion of important lymphokines.
FCER1G	1	161185086	161189038	111	rs3402	rs34832672	135.462	0.211006	0.00461119	rs34884997	Fc fragment of IgE receptor Ig [Source:HGNC Symbol;Acc:HGNC:3611]	Associates with a variety of FcR alpha chains to form a functional signaling complex. Regulates several aspects of the immune response. The gamma subunit has a critical role in allowing the IgE Fc receptor to reach the cell surface. Also involved in collagen-mediated platelet activation and in neutrophil activation mediated by integrin.
FCER2	19	7753642	7767032	214	rs151257815	rs73921559	217.591	0.416987	0.00974069	rs7408174	Fc fragment of IgE receptor II [Source:HGNC Symbol;Acc:HGNC:3612]	Low-affinity receptor for immunoglobulin E (IgE) and CR2/CD21. Has essential roles in the regulation of IgE production and in the differentiation of B-cells (it is a B-cell-specific antigen).
FCF1	14	75179849	75203390	40	rs1045430	rs7154256	40.9925	0.392893	0.0500722	rs188966721	FCF1, rRNA-processing protein [Source:HGNC Symbol;Acc:HGNC:20220]	Essential protein involved in pre-rRNA processing and 40S ribosomal subunit assembly.
FCGBP	19	40353962	40440533	183	rs12460804	rs10417043	228.664	0.16107	0.00185558	rs150133255	Fc fragment of IgG binding protein [Source:HGNC Symbol;Acc:HGNC:13572]	NA
FCGR1A	1	149754249	149764074	9	rs79330123	rs142146636	21.7944	0.0344674	0.0218539	rs112869437	Fc fragment of IgG receptor Ia [Source:HGNC Symbol;Acc:HGNC:3613]	High affinity receptor for the Fc region of immunoglobulins gamma. Functions in both innate and adaptive immune responses.
FCGR2A	1	161475204	161489360	90	rs9427061	rs116091030	87.9609	0.45449	0.0196335	rs9427064	Fc fragment of IgG receptor IIa [Source:HGNC Symbol;Acc:HGNC:3616]	Binds to the Fc region of immunoglobulins gamma. Low affinity receptor. By binding to IgG it initiates cellular responses against pathogens and soluble antigens. Promotes phagocytosis of opsonized antigens.
FCGR2B	1	161632904	161648444	119	rs2002405	rs16858733	158.477	0.142641	0.00323767	rs11811662	Fc fragment of IgG receptor IIb [Source:HGNC Symbol;Acc:HGNC:3618]	Receptor for the Fc region of complexed or aggregated immunoglobulins gamma. Low affinity receptor. Involved in a variety of effector and regulatory functions such as phagocytosis of immune complexes and modulation of antibody production by B-cells. Binding to this receptor results in down-modulation of previous state of cell activation triggered via antigen receptors on B-cells (BCR), T-cells (TCR) or via another Fc receptor. Isoform IIB1 fails to mediate endocytosis or phagocytosis. Isoform IIB2 does not trigger phagocytosis.
FCGR2C	1	161551128	161571010	75	rs12120973	rs6660766	98.7524	0.162573	0.0102038	rs139941722	Fc fragment of IgG receptor IIc (gene/pseudogene) [Source:HGNC Symbol;Acc:HGNC:15626]	NA
FCGR3A	1	161511550	161520413	80	rs111673810	rs61801825	65.5651	0.658351	0.0205963	rs201967142	Fc fragment of IgG receptor IIIa [Source:HGNC Symbol;Acc:HGNC:3619]	Receptor for the Fc region of IgG. Binds complexed or aggregated IgG and also monomeric IgG. Mediates antibody-dependent cellular cytotoxicity (ADCC) and other antibody-dependent responses, such as phagocytosis.
FCGR3B	1	161592987	161601753	63	rs78603008	rs115100915	115.867	0.0354391	0.00323767	rs11811662	Fc fragment of IgG receptor IIIb [Source:HGNC Symbol;Acc:HGNC:3620]	Receptor for the Fc region of immunoglobulins gamma. Low affinity receptor. Binds complexed or aggregated IgG and also monomeric IgG. Contrary to III-A, is not capable to mediate antibody-dependent cytotoxicity and phagocytosis. May serve as a trap for immune complexes in the peripheral circulation which does not activate neutrophils.
FCGRT	19	50015535	50029685	106	rs2914663	rs67179000	88.4469	0.665787	0.00732665	rs183382087	Fc fragment of IgG receptor and transporter [Source:HGNC Symbol;Acc:HGNC:3621]	Binds to the Fc region of monomeric immunoglobulins gamma (PubMed:7964511, PubMed:10933786). Mediates the selective uptake of IgG from milk and helps newborn animals to acquire passive immunity. IgG in the milk is bound at the apical surface of the intestinal epithelium. The resultant FcRn-IgG complexes are transcytosed across the intestinal epithelium and IgG is released from FcRn into blood or tissue fluids (By similarity). Possible role in transfer of immunoglobulin G from mother to fetus (PubMed:7964511).
FCHO1	19	17858526	17899377	220	rs35529371	rs3212752	295.611	0.0842044	0.00174571	rs9630902	FCH domain only 1 [Source:HGNC Symbol;Acc:HGNC:29002]	Functions in an early step of clathrin-mediated endocytosis. Has both a membrane binding/bending activity and the ability to recruit proteins essential to the formation of functional clathrin-coated pits. May regulate Bmp signaling by regulating clathrin-mediated endocytosis of Bmp receptors.
FCHO2	5	72251807	72386349	100	rs34955	rs62363471	119.052	0.233807	0.000873713	rs692811	FCH domain only 2 [Source:HGNC Symbol;Acc:HGNC:25180]	Functions in an early step of clathrin-mediated endocytosis. Has both a membrane binding/bending activity and the ability to recruit proteins essential to the formation of functional clathrin-coated pits. Has a lipid-binding activity with a preference for membranes enriched in phosphatidylserine and phosphoinositides (Pi(4,5) biphosphate) like the plasma membrane. Its membrane-bending activity might be important for the subsequent action of clathrin and adaptors in the formation of clathrin-coated vesicles. Involved in adaptor protein complex AP-2-dependent endocytosis of the transferrin receptor, it also functions in the AP-2-independent endocytosis of the LDL receptor.
FCHSD1	5	141018868	141030986	152	rs76945386	rs349128	247.587	0.0394441	0.000584019	rs1031904	FCH and double SH3 domains 1 [Source:HGNC Symbol;Acc:HGNC:25463]
FCHSD2	11	72547789	72853143	137	rs10898874	rs72968118	113.871	0.679078	0.0133559	rs113841029	FCH and double SH3 domains 2 [Source:HGNC Symbol;Acc:HGNC:29114]
FCN1	9	137801430	137809806	183	rs6537950	rs17492450	286.438	0.0440105	0.00510935	rs7849590	ficolin 1 [Source:HGNC Symbol;Acc:HGNC:3623]	Extracellular lectin functioning as a pattern-recognition receptor in innate immunity. Binds the sugar moieties of pathogen-associated molecular patterns (PAMPs) displayed on microbes and activates the lectin pathway of the complement system. May also activate monocytes through a G protein-coupled receptor, FFAR2, inducing the secretion of interleukin-8/IL-8 (PubMed:21037097). Binds preferentially to 9-O-acetylated 2-6-linked sialic acid derivatives and to various glycans containing sialic acid engaged in a 2-3 linkage.
FCN2	9	137772657	137779366	190	rs76090082	rs10776912	283.538	0.0557889	0.0050229	rs7850942	ficolin 2 [Source:HGNC Symbol;Acc:HGNC:3624]	May function in innate immunity through activation of the lectin complement pathway. Calcium-dependent and GlcNAc-binding lectin. Enhances phagocytosis of S.typhimurium by neutrophils, suggesting an opsonic effect via the collagen region.
FCN3	1	27695600	27701315	78	rs4970518	rs2504769	112.803	0.101049	0.00772046	rs77741467	ficolin 3 [Source:HGNC Symbol;Acc:HGNC:3625]	May function in innate immunity through activation of the lectin complement pathway. Calcium-dependent and GlcNAc-binding lectin. Has affinity with GalNAc, GlcNAc, D-fucose, as mono/oligosaccharide and lipopolysaccharides from S.typhimurium and S.minnesota.
FCRL1	1	157764193	157789940	72	rs188948098	rs7539154	100.617	0.110134	0.000793149	rs76675739	Fc receptor like 1 [Source:HGNC Symbol;Acc:HGNC:18509]	May function as an activating coreceptor in B-cells. May function in B-cells activation and differentiation.
FCRL2	1	157715522	157746922	85	rs78605162	rs12753395	128.267	0.104744	0.000793149	rs76675739	Fc receptor like 2 [Source:HGNC Symbol;Acc:HGNC:14875]	May have an regulatory role in normal and neoplastic B cell development.
FCRL3	1	157647977	157670647	89	rs2777990	rs10489681	127.898	0.131568	0.00505625	rs7552352	Fc receptor like 3 [Source:HGNC Symbol;Acc:HGNC:18506]
FCRL4	1	157543538	157567870	74	rs1412330	rs141405450	93.0418	0.204183	0.00196544	rs77241354	Fc receptor like 4 [Source:HGNC Symbol;Acc:HGNC:18507]	May function as an inhibitor of the B-cell receptor signaling. May function in the B-cell-mediated immune response.
FCRL5	1	157483166	157522310	130	rs72704600	rs2758659	134.744	0.380214	0.00196544	rs77241354	Fc receptor like 5 [Source:HGNC Symbol;Acc:HGNC:18508]	May be involved in B-cell development and differentiation in peripheral lymphoid organs and may be useful markers of B-cell stages. May have an immunoregulatory role in marginal zone B-cells.
FCRL6	1	159770300	159786047	144	rs11265267	rs2501332	96.0586	0.937864	0.00484541	rs77509028	Fc receptor like 6 [Source:HGNC Symbol;Acc:HGNC:31910]
FCRLA	1	161676761	161684142	136	rs1832738	rs78349639	166.158	0.210331	0.00323767	rs11811662	Fc receptor like A [Source:HGNC Symbol;Acc:HGNC:18504]	May be implicated in B-cell differentiation and lymphomagenesis.
FCRLB	1	161691333	161697933	149	rs11811662	rs16844014	179.911	0.21763	0.00323767	rs11811662	Fc receptor like B [Source:HGNC Symbol;Acc:HGNC:26431]
FDCSP	4	71091787	71100968	73	rs17148313	rs1842468	41.7587	0.918982	0.0580695	rs140976317	follicular dendritic cell secreted protein [Source:HGNC Symbol;Acc:HGNC:19215]	Can bind to the surface of B-lymphoma cells, but not T-lymphoma cells, consistent with a function as a secreted mediator acting upon B-cells.
FDFT1	8	11653081	11696818	313	rs66535756	rs2645406	450.723	0.112596	0.00299205	rs144082684	farnesyl-diphosphate farnesyltransferase 1 [Source:HGNC Symbol;Acc:HGNC:3629]
FDPS	1	155278538	155290457	43	rs9729564	rs11264367	79.2321	0.0317785	0.000209128	rs149887714	farnesyl diphosphate synthase [Source:HGNC Symbol;Acc:HGNC:3631]	Key enzyme in isoprenoid biosynthesis which catalyzes the formation of farnesyl diphosphate (FPP), a precursor for several classes of essential metabolites including sterols, dolichols, carotenoids, and ubiquinones. FPP also serves as substrate for protein farnesylation and geranylgeranylation. Catalyzes the sequential condensation of isopentenyl pyrophosphate with the allylic pyrophosphates, dimethylallyl pyrophosphate, and then with the resultant geranylpyrophosphate to the ultimate product farnesyl pyrophosphate.
FDPSP2	7	76099336	76104317	39	rs116701545	rs13227146	46.4865	0.262966	0.00587401	rs36087395	NA
FDX1	11	110300660	110335608	73	rs12225141	rs71476967	51.2026	0.756495	0.0349996	rs76372707	ferredoxin 1 [Source:HGNC Symbol;Acc:HGNC:3638]	Participates in the synthesis of thyroid hormones. Essential for the synthesis of various steroid hormones, participates in the reduction of mitochondrial cytochrome P450 for steroidogenesis. Transfers electrons from adrenodoxin reductase to CYP11A1, a cytochrome P450 that catalyzes cholesterol side-chain cleavage.
FDX1L	19	10420890	10426691	128	rs35373372	rs12720354	217.201	0.0267275	0.00188783	rs75628936	NA
FDXACB1	11	111744779	111750181	31	rs141657748	rs56305040	31.6308	0.413296	0.00485241	rs141657748	ferredoxin-fold anticodon binding domain containing 1 [Source:HGNC Symbol;Acc:HGNC:25110]
FDXR	17	72858618	72869156	87	rs16978197	rs77089018	34.5335	0.995395	0.0139352	rs140518275	ferredoxin reductase [Source:HGNC Symbol;Acc:HGNC:3642]	Serves as the first electron transfer protein in all the mitochondrial P450 systems. Including cholesterol side chain cleavage in all steroidogenic tissues, steroid 11-beta hydroxylation in the adrenal cortex, 25-OH-vitamin D3-24 hydroxylation in the kidney, and sterol C-27 hydroxylation in the liver.
FECH	18	55212072	55253969	169	rs7233335	rs12968882	190.733	0.278766	0.00311103	rs144309829	ferrochelatase [Source:HGNC Symbol;Acc:HGNC:3647]	Catalyzes the ferrous insertion into protoporphyrin IX.
FEM1A	19	4791727	4795571	139	rs12460850	rs138148542	239.713	0.0415114	0.00380148	rs11673456	fem-1 homolog A [Source:HGNC Symbol;Acc:HGNC:16934]	Probable component of an E3 ubiquitin-protein ligase complex, in which it may act as a substrate recognition subunit (By similarity). May participate in antiinflammatory signaling via its interaction with PTGER4.
FEM1B	15	68570140	68588203	112	rs11071993	rs28469639	137.087	0.210169	0.00961266	rs74667645	fem-1 homolog B [Source:HGNC Symbol;Acc:HGNC:3649]	Component of an E3 ubiquitin-protein ligase complex, in which it may act as a substrate recognition subunit. Involved in apoptosis by acting as a death receptor-associated protein that mediates apoptosis. Also involved in glucose homeostasis in pancreatic islet. Functions as an adapter/mediator in replication stress-induced signaling that leads to the activation of CHEK1.
FEM1C	5	114856607	114880591	85	rs257063	rs17395582	74.254	0.57373	0.0130933	rs140564867	fem-1 homolog C [Source:HGNC Symbol;Acc:HGNC:16933]	Probable component of an E3 ubiquitin-protein ligase complex, in which it may act as a substrate recognition subunit.
FEN1	11	61560108	61564714	77	rs3741251	rs2845572	86.9114	0.29495	0.0195013	rs2956395	flap structure-specific endonuclease 1 [Source:HGNC Symbol;Acc:HGNC:3650]	Structure-specific nuclease with 5'-flap endonuclease and 5'-3' exonuclease activities involved in DNA replication and repair. During DNA replication, cleaves the 5'-overhanging flap structure that is generated by displacement synthesis when DNA polymerase encounters the 5'-end of a downstream Okazaki fragment. It enters the flap from the 5'-end and then tracks to cleave the flap base, leaving a nick for ligation. Also involved in the long patch base excision repair (LP-BER) pathway, by cleaving within the apurinic/apyrimidinic (AP) site-terminated flap. Acts as a genome stabilization factor that prevents flaps from equilibrating into structurs that lead to duplications and deletions. Also possesses 5'-3' exonuclease activity on nicked or gapped double-stranded DNA, and exhibits RNase H activity. Also involved in replication and repair of rDNA and in repairing mitochondrial DNA.
FENDRR	16	86508130	86542466	318	rs12935150	rs79823902	235.29	0.844429	0.0270614	rs2078304	FOXF1 adjacent non-coding developmental regulatory RNA [Source:HGNC Symbol;Acc:HGNC:43894]	NA
FER	5	108083522	108523373	426	rs34251389	rs7442893	615.748	0.0533153	0.00055665	rs28676457	FER tyrosine kinase [Source:HGNC Symbol;Acc:HGNC:3655]	Tyrosine-protein kinase that acts downstream of cell surface receptors for growth factors and plays a role in the regulation of the actin cytoskeleton, microtubule assembly, lamellipodia formation, cell adhesion, cell migration and chemotaxis. Acts downstream of EGFR, KIT, PDGFRA and PDGFRB. Acts downstream of EGFR to promote activation of NF-kappa-B and cell proliferation. May play a role in the regulation of the mitotic cell cycle. Plays a role in the insulin receptor signaling pathway and in activation of phosphatidylinositol 3-kinase. Acts downstream of the activated FCER1 receptor and plays a role in FCER1 (high affinity immunoglobulin epsilon receptor)-mediated signaling in mast cells. Plays a role in the regulation of mast cell degranulation. Plays a role in leukocyte recruitment and diapedesis in response to bacterial lipopolysaccharide (LPS). Plays a role in synapse organization, trafficking of synaptic vesicles, the generation of excitatory postsynaptic currents and neuron-neuron synaptic transmission. Plays a role in neuronal cell death after brain damage. Phosphorylates CTTN, CTNND1, PTK2/FAK1, GAB1, PECAM1 and PTPN11. May phosphorylate JUP and PTPN1. Can phosphorylate STAT3, but the biological relevance of this depends on cell type and stimulus.
FER1L4	20	34146506	34195484	83	rs4281980	rs79311039	160.138	0.0266404	0.00293536	rs224418	NA
FER1L5	2	97308573	97370624	66	rs17119523	rs62156228	32.7974	0.977539	0.0458996	rs11681534	fer-1 like family member 5 [Source:HGNC Symbol;Acc:HGNC:19044]	Plays a role in myoblast fusion; probable mediator of endocytic recycling for membrane trafficking events during myotube formation.
FER1L6	8	124864226	125132302	264	rs17260111	rs7834687	372.446	0.0455631	0.000131937	rs72717136	fer-1 like family member 6 [Source:HGNC Symbol;Acc:HGNC:28065]
FER1L6-AS1	8	124996377	125053023	108	rs7842762	rs17358212	110.456	0.405431	0.00201326	rs36045120	FER1L6 antisense RNA 1 [Source:HGNC Symbol;Acc:HGNC:26652]	NA
FER1L6-AS2	8	125058311	125183763	159	rs4475459	rs12548635	154.682	0.471171	0.00449379	rs141721004	FER1L6 antisense RNA 2 [Source:HGNC Symbol;Acc:HGNC:26534]	NA
FERD3L	7	19184404	19185044	111	rs150840558	rs10268644	94.3622	0.606035	0.00685731	rs112920671	Fer3 like bHLH transcription factor [Source:HGNC Symbol;Acc:HGNC:16660]	Transcription factor that binds to the E-box and functions as inhibitor of transcription. DNA binding requires dimerization with an E protein. Inhibits transcription activation by ASCL1/MASH1 by sequestering E proteins.
FERMT1	20	6055491	6104191	194	rs73072335	rs77243924	117.78	0.958342	0.00212897	rs148395664	fermitin family member 1 [Source:HGNC Symbol;Acc:HGNC:15889]	Involved in cell adhesion. Contributes to integrin activation. When coexpressed with talin, potentiates activation of ITGA2B. Required for normal keratinocyte proliferation. Required for normal polarization of basal keratinocytes in skin, and for normal cell shape. Required for normal adhesion of keratinocytes to fibronectin and laminin, and for normal keratinocyte migration to wound sites. May mediate TGF-beta 1 signaling in tumor progression.
FERMT2	14	53323988	53417815	116	rs78459273	rs12050297	79.687	0.827426	0.0406656	rs147767029	fermitin family member 2 [Source:HGNC Symbol;Acc:HGNC:15767]	Scaffolding protein that enhances integrin activation mediated by TLN1 and/or TLN2, but activates integrins only weakly by itself. Binds to membranes enriched in phosphoinositides. Enhances integrin-mediated cell adhesion onto the extracellular matrix and cell spreading; this requires both its ability to interact with integrins and with phospholipid membranes. Required for the assembly of focal adhesions. Participates in the connection between extracellular matrix adhesion sites and the actin cytoskeleton and also in the orchestration of actin assembly and cell shape modulation. Recruits FBLIM1 to focal adhesions. Plays a role in the TGFB1 and integrin signaling pathways. Stabilizes active CTNNB1 and plays a role in the regulation of transcription mediated by CTNNB1 and TCF7L2/TCF4 and in Wnt signaling.
FERMT3	11	63974151	63991363	63	rs2096706	rs577803506	84.0085	0.162028	0.0198795	rs117874826	fermitin family member 3 [Source:HGNC Symbol;Acc:HGNC:23151]	Plays a central role in cell adhesion in hematopoietic cells (PubMed:19234463, PubMed:26359933). Acts by activating the integrin beta-1-3 (ITGB1, ITGB2 and ITGB3) (By similarity). Required for integrin-mediated platelet adhesion and leukocyte adhesion to endothelial cells (PubMed:19234460). Required for activation of integrin beta-2 (ITGB2) in polymorphonuclear granulocytes (PMNs).|Isoform 2 may act as a repressor of NF-kappa-B and apoptosis.
FES	15	91427664	91439006	144	rs7179164	rs4932379	151.021	0.365504	0.00461191	rs16944918	FES proto-oncogene, tyrosine kinase [Source:HGNC Symbol;Acc:HGNC:3657]	Tyrosine-protein kinase that acts downstream of cell surface receptors and plays a role in the regulation of the actin cytoskeleton, microtubule assembly, cell attachment and cell spreading. Plays a role in FCER1 (high affinity immunoglobulin epsilon receptor)-mediated signaling in mast cells. Acts down-stream of the activated FCER1 receptor and the mast/stem cell growth factor receptor KIT. Plays a role in the regulation of mast cell degranulation. Plays a role in the regulation of cell differentiation and promotes neurite outgrowth in response to NGF signaling. Plays a role in cell scattering and cell migration in response to HGF-induced activation of EZR. Phosphorylates BCR and down-regulates BCR kinase activity. Phosphorylates HCLS1/HS1, PECAM1, STAT3 and TRIM28.
FETUB	3	186358148	186370797	139	rs11716123	rs2010171	123.903	0.603804	0.0013859	rs111993713	fetuin B [Source:HGNC Symbol;Acc:HGNC:3658]	Protease inhibitor required for egg fertilization. Required to prevent premature zona pellucida hardening before fertilization, probably by inhibiting the protease activity of ASTL, a protease that mediates the cleavage of ZP2 and triggers zona pellucida hardening.
FEV	2	219845808	219850379	57	rs12469292	rs17852959	45.8155	0.682001	0.000288661	rs113414093	FEV, ETS transcription factor [Source:HGNC Symbol;Acc:HGNC:18562]	Functions as a transcriptional regulator. According to PubMed:12761502, it functions as a transcriptional repressor. Functions in the differentiation and the maintenance of the central serotonergic neurons. May play a role in cell growth.
FEZ1	11	125315640	125366206	128	rs7123337	rs10893398	126.295	0.439868	0.0186654	rs3824917	fasciculation and elongation protein zeta 1 [Source:HGNC Symbol;Acc:HGNC:3659]	May be involved in axonal outgrowth as component of the network of molecules that regulate cellular morphology and axon guidance machinery. Able to restore partial locomotion and axonal fasciculation to C.elegans unc-76 mutants in germline transformation experiments. May participate in the transport of mitochondria and other cargos along microtubules.
FEZ2	2	36779403	36825332	170	rs7571475	rs75799731	347.314	0.0195483	0.000998494	rs1533949	fasciculation and elongation protein zeta 2 [Source:HGNC Symbol;Acc:HGNC:3660]	NA
FEZF1	7	121941447	121944565	88	rs1031120	rs17144315	145.151	0.028919	0.00176662	rs62476011	FEZ family zinc finger 1 [Source:HGNC Symbol;Acc:HGNC:22788]	Transcription repressor. Involved in the axonal projection and proper termination of olfactory sensory neurons (OSN). Plays a role in rostro-caudal patterning of the diencephalon and in prethalamic formation. Expression is required in OSN to cell-autonomously regulate OSN axon projections. Regulates non-cell-autonomously the layer formation of the olfactory bulb development and the interneurons. May be required for correct rostral migration of the interneuron progenitors.
FEZF1-AS1	7	121943711	121950131	89	rs75545747	rs10487225	142.849	0.0327184	0.00176662	rs62476011	FEZF1 antisense RNA 1 [Source:HGNC Symbol;Acc:HGNC:41001]	NA
FEZF2	3	62355346	62359190	109	rs9860375	rs73102549	85.3019	0.762441	0.0162098	rs72881257	FEZ family zinc finger 2 [Source:HGNC Symbol;Acc:HGNC:13506]	Transcription repressor. Required for the specification of corticospinal motor neurons and other subcerebral projection neurons. May play a role in layer and neuronal subtype-specific patterning of subcortical projections and axonal fasciculation. Controls the development of dendritic arborization and spines of large layer V pyramidal neurons. May be involved in innate immunity.
FFAR1	19	35842444	35843367	160	rs12974994	rs62109657	85.0514	0.98336	0.0276087	rs11670523	free fatty acid receptor 1 [Source:HGNC Symbol;Acc:HGNC:4498]	G-protein coupled receptor for medium and long chain saturated and unsaturated fatty acids that plays an important role in glucose homeostasis. Fatty acid binding increases glucose-stimulated insulin secretion, and may also enhance the secretion of glucagon-like peptide 1 (GLP-1). May also play a role in bone homeostasis; receptor signaling activates pathways that inhibit osteoclast differentiation (By similarity). Ligand binding leads to a conformation change that triggers signaling via G-proteins that activate phospholipase C, leading to an increase of the intracellular calcium concentration. Seems to act through a G(q) and G(i)-mediated pathway.
FFAR2	19	35940616	35942669	171	rs28824005	rs11669737	238.823	0.0806429	0.00445939	rs58124266	free fatty acid receptor 2 [Source:HGNC Symbol;Acc:HGNC:4501]	G protein-coupled receptor that is activated by a major product of dietary fiber digestion, the short chain fatty acids (SCFAs), and that plays a role in the regulation of whole-body energy homeostasis and in intestinal immunity. In omnivorous mammals, the short chain fatty acids acetate, propionate and butyrate are produced primarily by the gut microbiome that metabolizes dietary fibers. SCFAs serve as a source of energy but also act as signaling molecules. That G protein-coupled receptor is probably coupled to the pertussis toxin-sensitive, G(i/o)-alpha family of G proteins but also to the Gq family (PubMed:12496283, PubMed:12711604, PubMed:23589301). Its activation results in the formation of inositol 1,4,5-trisphosphate, the mobilization of intracellular calcium, the phosphorylation of the MAPK3/ERK1 and MAPK1/ERK2 kinases and the inhibition of intracellular cAMP accumulation. May play a role in glucose homeostasis by regulating the secretion of GLP-1, in response to short-chain fatty acids accumulating in the intestine. May also regulate the production of LEP/Leptin, a hormone acting on the central nervous system to inhibit food intake. Finally, may also regulate whole-body energy homeostasis through adipogenesis regulating both differentiation and lipid storage of adipocytes. In parallel to its role in energy homeostasis, may also mediate the activation of the inflammatory and immune responses by SCFA in the intestine, regulating the rapid production of chemokines and cytokines. May also play a role in the resolution of the inflammatory response and control chemotaxis in neutrophils. In addition to SCFAs, may also be activated by the extracellular lectin FCN1 in a process leading to activation of monocytes and inducing the secretion of interleukin-8/IL-8 in response to the presence of microbes (PubMed:21037097). Among SCFAs, the fatty acids containing less than 6 carbons, the most potent activators are probably acetate, propionate and butyrate (PubMed:12496283, PubMed:12711604). Exhibits a SCFA-independent constitutive G protein-coupled receptor activity (PubMed:23066016).
FFAR3	19	35849487	35851389	175	rs12185485	rs8107683	116.074	0.918733	0.0137829	rs73039326	free fatty acid receptor 3 [Source:HGNC Symbol;Acc:HGNC:4499]	G protein-coupled receptor that is activated by a major product of dietary fiber digestion, the short chain fatty acids (SCFAs), and that plays a role in the regulation of whole-body energy homeostasis and in intestinal immunity. In omnivorous mammals, the short chain fatty acids acetate, propionate and butyrate are produced primarily by the gut microbiome that metabolizes dietary fibers. SCFAs serve as a source of energy but also act as signaling molecules. That G protein-coupled receptor is probably coupled to the pertussis toxin-sensitive, G(i/o)-alpha family of G proteins. Its activation results in the formation of inositol 1,4,5-trisphosphate, the mobilization of intracellular calcium, the phosphorylation of the MAPK3/ERK1 and MAPK1/ERK2 kinases and the inhibition of intracellular cAMP accumulation (PubMed:12711604). Activated by SCFAs and by beta-hydroxybutyrate, a ketone body produced by the liver upon starvation, it inhibits N-type calcium channels and modulates the activity of sympathetic neurons through a signaling cascade involving the beta and gamma subunits of its coupled G protein, phospholipase C and MAP kinases. Thereby, it may regulate energy expenditure through the control of the sympathetic nervous system that controls for instance heart rate. Upon activation by SCFAs accumulating in the intestine, it may also signal to the brain via neural circuits which in turn would regulate intestinal gluconeogenesis. May also control the production of hormones involved in whole-body energy homeostasis. May for instance, regulate blood pressure through renin secretion. May also regulate secretion of the PYY peptide by enteroendocrine cells and control gut motility, intestinal transit rate, and the harvesting of energy from SCFAs produced by gut microbiota. May also indirectly regulate the production of LEP/Leptin, a hormone acting on the CNS to inhibit food intake, in response to the presence of short-chain fatty acids in the intestine. Finally, may also play a role in glucose homeostasis. Besides its role in energy homeostasis, may play a role in intestinal immunity. May mediate the activation of the inflammatory and immune response by SCFAs in the gut, regulating the rapid production of chemokines and cytokines by intestinal epithelial cells. Among SCFAs, the fatty acids containing less than 6 carbons, the most potent activators are probably propionate, butyrate and pentanoate while acetate is a poor activator (PubMed:12496283, PubMed:12711604).
FFAR4	10	95326421	95349829	185	rs4919224	rs17485621	127.667	0.885163	0.0100131	rs116454156	free fatty acid receptor 4 [Source:HGNC Symbol;Acc:HGNC:19061]	Receptor for medium and long-chain free fatty acids (FFAs). Signals via a G(q)/G(11)-coupled pathway. Acts as a receptor for omega-3 fatty acids and mediates robust anti-inflammatory effects, particularly in macrophages and fat cells. The anti-inflammatory effects involve inhibition of TAK1 through a beta-arrestin 2 (ARRB2)/TAB1-dependent effect, but independent of the G(q)/G(11)-coupled pathway. Mediates potent insulin sensitizing and antidiabetic effects by repressing macrophage-induced tissue inflammation. May mediate the taste of fatty acids. Mediates FFA-induced inhibition of apoptosis in enteroendocrine cells. May play a role in the regulation of adipocyte development and differentiation.
FGA	4	155504279	155511897	73	rs12649647	rs2059504	171.479	0.00200997	0.000724153	rs61036215	fibrinogen alpha chain [Source:HGNC Symbol;Acc:HGNC:3661]	Cleaved by the protease thrombin to yield monomers which, together with fibrinogen beta (FGB) and fibrinogen gamma (FGG), polymerize to form an insoluble fibrin matrix. Fibrin has a major function in hemostasis as one of the primary components of blood clots. In addition, functions during the early stages of wound repair to stabilize the lesion and guide cell migration during re-epithelialization. Was originally thought to be essential for platelet aggregation, based on in vitro studies using anticoagulated blood. However, subsequent studies have shown that it is not absolutely required for thrombus formation in vivo. Enhances expression of SELP in activated platelets via an ITGB3-dependent pathway. Maternal fibrinogen is essential for successful pregnancy. Fibrin deposition is also associated with infection, where it protects against IFNG-mediated hemorrhage. May also facilitate the immune response via both innate and T-cell mediated pathways.
FGB	4	155484131	155493915	74	rs4634201	rs6536024	130.572	0.0472341	0.0115931	rs35290073	fibrinogen beta chain [Source:HGNC Symbol;Acc:HGNC:3662]	Cleaved by the protease thrombin to yield monomers which, together with fibrinogen alpha (FGA) and fibrinogen gamma (FGG), polymerize to form an insoluble fibrin matrix. Fibrin has a major function in hemostasis as one of the primary components of blood clots. In addition, functions during the early stages of wound repair to stabilize the lesion and guide cell migration during re-epithelialization. Was originally thought to be essential for platelet aggregation, based on in vitro studies using anticoagulated blood. However subsequent studies have shown that it is not absolutely required for thrombus formation in vivo. Enhances expression of SELP in activated platelets. Maternal fibrinogen is essential for successful pregnancy. Fibrin deposition is also associated with infection, where it protects against IFNG-mediated hemorrhage. May also facilitate the antibacterial immune response via both innate and T-cell mediated pathways.
FGD2	6	36973422	36996845	166	rs72848004	rs146440589	315.917	0.0140551	0.00158807	rs62406546	FYVE, RhoGEF and PH domain containing 2 [Source:HGNC Symbol;Acc:HGNC:3664]	Activates CDC42, a member of the Ras-like family of Rho- and Rac proteins, by exchanging bound GDP for free GTP. Activates JNK1 via CDC42 but not RAC1. Binds to phosphatidylinositol 4,5-bisphosphate, phosphatidylinositol 3,4,5-trisphosphate, phosphatidylinositol 5-monophosphate, phosphatidylinositol 4-monophosphate and phosphatidylinositol 3-monophosphate.
FGD3	9	95709600	95798518	187	rs72741018	rs56659513	206.626	0.308713	0.00669458	rs10125632	FYVE, RhoGEF and PH domain containing 3 [Source:HGNC Symbol;Acc:HGNC:16027]	Promotes the formation of filopodia. May activate CDC42, a member of the Ras-like family of Rho- and Rac proteins, by exchanging bound GDP for free GTP. Plays a role in regulating the actin cytoskeleton and cell shape.
FGD4	12	32655040	32798984	206	rs79214369	rs12296459	157.238	0.786389	0.0171387	rs78126751	FYVE, RhoGEF and PH domain containing 4 [Source:HGNC Symbol;Acc:HGNC:19125]	Activates CDC42, a member of the Ras-like family of Rho- and Rac proteins, by exchanging bound GDP for free GTP. Plays a role in regulating the actin cytoskeleton and cell shape. Activates MAPK8.
FGD5	3	14860468	14976072	227	rs77497757	rs146467371	173.933	0.8087	0.00805702	rs1687324	FYVE, RhoGEF and PH domain containing 5 [Source:HGNC Symbol;Acc:HGNC:19117]	Activates CDC42, a member of the Ras-like family of Rho- and Rac proteins, by exchanging bound GDP for free GTP. Mediates VEGF-induced CDC42 activation. May regulate proangiogenic action of VEGF in vascular endothelial cells, including network formation, directional movement and proliferation. May play a role in regulating the actin cytoskeleton and cell shape.
FGD5-AS1	3	14984285	14989948	87	rs17040520	rs62240380	63.6579	0.807183	0.031588	rs72494942	FGD5 antisense RNA 1 [Source:HGNC Symbol;Acc:HGNC:40410]	NA
FGD5P1	3	13974552	13978444	49	rs62234583	rs4684171	24.8015	0.96322	0.0551688	rs143847327	NA
FGD6	12	95470524	95611240	130	rs12827634	rs17023862	145.766	0.296089	0.00238944	rs56317922	FYVE, RhoGEF and PH domain containing 6 [Source:HGNC Symbol;Acc:HGNC:21740]	May activate CDC42, a member of the Ras-like family of Rho- and Rac proteins, by exchanging bound GDP for free GTP. May play a role in regulating the actin cytoskeleton and cell shape.
FGF1	5	141971742	142077635	268	rs152447	rs75257629	448.616	0.00694645	2.27E-05	rs55788546	fibroblast growth factor 1 [Source:HGNC Symbol;Acc:HGNC:3665]	Plays an important role in the regulation of cell survival, cell division, angiogenesis, cell differentiation and cell migration. Functions as potent mitogen in vitro. Acts as a ligand for FGFR1 and integrins. Binds to FGFR1 in the presence of heparin leading to FGFR1 dimerization and activation via sequential autophosphorylation on tyrosine residues which act as docking sites for interacting proteins, leading to the activation of several signaling cascades. Binds to integrin ITGAV:ITGB3. Its binding to integrin, subsequent ternary complex formation with integrin and FGFR1, and the recruitment of PTPN11 to the complex are essential for FGF1 signaling. Induces the phosphorylation and activation of FGFR1, FRS2, MAPK3/ERK1, MAPK1/ERK2 and AKT1 (PubMed:18441324, PubMed:20422052). Can induce angiogenesis (PubMed:23469107).
FGF10	5	44305096	44388784	95	rs115171932	rs79731454	118.762	0.179672	0.00301157	rs17234079	fibroblast growth factor 10 [Source:HGNC Symbol;Acc:HGNC:3666]	Plays an important role in the regulation of embryonic development, cell proliferation and cell differentiation. Required for normal branching morphogenesis. May play a role in wound healing.
FGF10-AS1	5	44388833	44414091	84	rs72763190	rs6451762	143.391	0.0284184	0.000413665	rs2330429	FGF10 antisense RNA 1 [Source:HGNC Symbol;Acc:HGNC:49382]	NA
FGF11	17	7342688	7348251	101	rs2075760	rs56226499	101.257	0.423554	0.00555415	rs117227861	fibroblast growth factor 11 [Source:HGNC Symbol;Acc:HGNC:3667]	Probably involved in nervous system development and function.
FGF12	3	191857181	192445388	617	rs62293429	rs7641094	844.603	0.0228534	0.000260349	rs10804947	fibroblast growth factor 12 [Source:HGNC Symbol;Acc:HGNC:3668]	Involved in nervous system development and function. Involved in the positive regulation of voltage-gated sodium channel activity. Promotes neuronal excitability by elevating the voltage dependence of neuronal sodium channel SCN8A fast inactivation.
FGF14	13	102373204	103054124	686	rs3916915	rs55665569	609.052	0.689356	0.00239952	rs9518722	fibroblast growth factor 14 [Source:HGNC Symbol;Acc:HGNC:3671]	Probably involved in nervous system development and function.
FGF14-AS2	13	103046927	103048055	81	rs7981529	rs1856023	97.7359	0.21158	0.00239952	rs9518722	FGF14 antisense RNA 2 [Source:HGNC Symbol;Acc:HGNC:44368]	NA
FGF14-IT1	13	102944669	103046869	144	rs4772456	rs71441543	143.519	0.444613	0.00239952	rs9518722	FGF14 intronic transcript 1 [Source:HGNC Symbol;Acc:HGNC:42774]	NA
FGF17	8	21900427	21906319	131	rs10503714	rs79246017	87.9525	0.875482	0.0142767	rs111776435	fibroblast growth factor 17 [Source:HGNC Symbol;Acc:HGNC:3673]	Plays an important role in the regulation of embryonic development and as signaling molecule in the induction and patterning of the embryonic brain. Required for normal brain development.
FGF18	5	170846666	170884630	184	rs58267554	rs74599397	518.463	4.46E-05	1.89E-07	rs11134697	fibroblast growth factor 18 [Source:HGNC Symbol;Acc:HGNC:3674]	Plays an important role in the regulation of cell proliferation, cell differentiation and cell migration. Required for normal ossification and bone development. Stimulates hepatic and intestinal proliferation.
FGF19	11	69513005	69519106	101	rs3918298	rs117011691	98.1426	0.486763	0.00975547	rs58374461	fibroblast growth factor 19 [Source:HGNC Symbol;Acc:HGNC:3675]	Involved in the suppression of bile acid biosynthesis through down-regulation of CYP7A1 expression, following positive regulation of the JNK and ERK1/2 cascades. Stimulates glucose uptake in adipocytes. Activity requires the presence of KLB and FGFR4.
FGF2	4	123747862	123819390	139	rs7656081	rs6815568	135.131	0.46471	0.0294827	rs45628734	fibroblast growth factor 2 [Source:HGNC Symbol;Acc:HGNC:3676]	Plays an important role in the regulation of cell survival, cell division, angiogenesis, cell differentiation and cell migration. Functions as potent mitogen in vitro. Can induce angiogenesis (PubMed:23469107).
FGF20	8	16850333	16859674	204	rs145037957	rs74670616	183.972	0.566955	0.000909257	rs7839144	fibroblast growth factor 20 [Source:HGNC Symbol;Acc:HGNC:3677]	Neurotrophic factor that regulates central nervous development and function.
FGF21	19	49259343	49261582	129	rs692854	rs491459	171.94	0.137972	0.00315378	rs4015	fibroblast growth factor 21 [Source:HGNC Symbol;Acc:HGNC:3678]	Stimulates glucose uptake in differentiated adipocytes via the induction of glucose transporter SLC2A1/GLUT1 expression (but not SLC2A4/GLUT4 expression). Activity requires the presence of KLB.
FGF22	19	639925	643604	250	rs57373049	rs9807910	446.567	0.00622356	0.000716894	rs11669858	fibroblast growth factor 22 [Source:HGNC Symbol;Acc:HGNC:3679]	Plays a role in the fasting response, glucose homeostasis, lipolysis and lipogenesis. Can stimulate cell proliferation (in vitro). May be involved in hair development.
FGF23	12	4477392	4488894	138	rs10849036	rs2970806	199.336	0.101967	0.00073776	rs2970806	fibroblast growth factor 23 [Source:HGNC Symbol;Acc:HGNC:3680]	Regulator of phosphate homeostasis. Inhibits renal tubular phosphate transport by reducing SLC34A1 levels. Upregulates EGR1 expression in the presence of KL (By similarity). Acts directly on the parathyroid to decrease PTH secretion (By similarity). Regulator of vitamin-D metabolism. Negatively regulates osteoblast differentiation and matrix mineralization.
FGF3	11	69624735	69634192	166	rs10908210	rs9634041	140.807	0.636083	0.0308233	rs10908217	fibroblast growth factor 3 [Source:HGNC Symbol;Acc:HGNC:3681]	Plays an important role in the regulation of embryonic development, cell proliferation, and cell differentiation. Required for normal ear development.
FGF4	11	69587796	69590171	153	rs11263538	rs61881726	132.567	0.630822	0.00975547	rs58374461	fibroblast growth factor 4 [Source:HGNC Symbol;Acc:HGNC:3682]	Plays an important role in the regulation of embryonic development, cell proliferation, and cell differentiation. Required for normal limb and cardiac valve development during embryogenesis.
FGF5	4	81187741	81212171	114	rs116226877	rs2867710	79.2724	0.860322	0.0120465	rs33974020	fibroblast growth factor 5 [Source:HGNC Symbol;Acc:HGNC:3683]	Plays an important role in the regulation of cell proliferation and cell differentiation. Required for normal regulation of the hair growth cycle. Functions as an inhibitor of hair elongation by promoting progression from anagen, the growth phase of the hair follicle, into catagen the apoptosis-induced regression phase.
FGF6	12	4543307	4554780	127	rs17782499	rs11063207	207.205	0.0456619	0.000714821	rs11608707	fibroblast growth factor 6 [Source:HGNC Symbol;Acc:HGNC:3684]	Plays an important role in the regulation of cell proliferation, cell differentiation, angiogenesis and myogenesis, and is required for normal muscle regeneration.
FGF7	15	49715374	49779523	78	rs74596403	rs74950422	84.2624	0.334261	0.0144508	rs71467682	fibroblast growth factor 7 [Source:HGNC Symbol;Acc:HGNC:3685]	Plays an important role in the regulation of embryonic development, cell proliferation and cell differentiation. Required for normal branching morphogenesis. Growth factor active on keratinocytes. Possible major paracrine effector of normal epithelial cell proliferation.
FGF8	10	103529886	103540126	47	rs10883683	rs72844664	55.6319	0.250514	0.00599432	rs3740422	fibroblast growth factor 8 [Source:HGNC Symbol;Acc:HGNC:3686]	Plays an important role in the regulation of embryonic development, cell proliferation, cell differentiation and cell migration. Required for normal brain, eye, ear and limb development during embryogenesis. Required for normal development of the gonadotropin-releasing hormone (GnRH) neuronal system (PubMed:16384934, PubMed:16597617, PubMed:8663044). Plays a role in neurite outgrowth in hippocampal cells (PubMed:21576111).
FGF9	13	22245214	22278640	144	rs73158473	rs535367	110.643	0.783489	0.0234866	rs149951669	fibroblast growth factor 9 [Source:HGNC Symbol;Acc:HGNC:3687]	Plays an important role in the regulation of embryonic development, cell proliferation, cell differentiation and cell migration. May have a role in glial cell growth and differentiation during development, gliosis during repair and regeneration of brain tissue after damage, differentiation and survival of neuronal cells, and growth stimulation of glial tumors.
FGFBP1	4	15937192	15940363	150	rs62289853	rs10003313	118.765	0.773256	0.0278906	rs11731825	fibroblast growth factor binding protein 1 [Source:HGNC Symbol;Acc:HGNC:19695]	Acts as a carrier protein that release fibroblast-binding factors (FGFs) from the extracellular matrix (EM) storage and thus enhance the mitogenic activity of FGFs. Enhances FGF2 signaling during tissue repair, angiogenesis and in tumor growth.
FGFBP2	4	15961862	15964859	154	rs60687856	rs16892775	122.164	0.750456	0.0192756	rs144049487	fibroblast growth factor binding protein 2 [Source:HGNC Symbol;Acc:HGNC:29451]
FGFBP3	10	93666344	93669258	72	rs1772188	rs12774665	115.738	0.0741222	0.0076653	rs11186743	fibroblast growth factor binding protein 3 [Source:HGNC Symbol;Acc:HGNC:23428]	Heparin-binding protein which binds to FGF2, prevents binding of FGF2 to heparin and probably inhibits immobilization of FGF2 on extracellular matrix glycosaminoglycans, allowing its release and subsequent activation of FGFR signaling which leads to increased vascular permeability.
FGFR1	8	38268655	38326352	105	rs111422868	rs111831081	100.555	0.4828	0.0021544	rs10958700	fibroblast growth factor receptor 1 [Source:HGNC Symbol;Acc:HGNC:3688]	Tyrosine-protein kinase that acts as cell-surface receptor for fibroblast growth factors and plays an essential role in the regulation of embryonic development, cell proliferation, differentiation and migration. Required for normal mesoderm patterning and correct axial organization during embryonic development, normal skeletogenesis and normal development of the gonadotropin-releasing hormone (GnRH) neuronal system. Phosphorylates PLCG1, FRS2, GAB1 and SHB. Ligand binding leads to the activation of several signaling cascades. Activation of PLCG1 leads to the production of the cellular signaling molecules diacylglycerol and inositol 1,4,5-trisphosphate. Phosphorylation of FRS2 triggers recruitment of GRB2, GAB1, PIK3R1 and SOS1, and mediates activation of RAS, MAPK1/ERK2, MAPK3/ERK1 and the MAP kinase signaling pathway, as well as of the AKT1 signaling pathway. Promotes phosphorylation of SHC1, STAT1 and PTPN11/SHP2. In the nucleus, enhances RPS6KA1 and CREB1 activity and contributes to the regulation of transcription. FGFR1 signaling is down-regulated by IL17RD/SEF, and by FGFR1 ubiquitination, internalization and degradation.
FGFR1OP	6	167412804	167455906	74	rs117933444	rs6918286	59.0671	0.656801	0.0134361	rs62436765	FGFR1 oncogene partner [Source:HGNC Symbol;Acc:HGNC:17012]	Required for anchoring microtubules to the centrosomes.
FGFR1OP2	12	27091304	27119581	116	rs143748017	rs117137384	70.8599	0.926014	0.00297551	rs12321522	FGFR1 oncogene partner 2 [Source:HGNC Symbol;Acc:HGNC:23098]	May be involved in wound healing pathway.
FGFR2	10	123237843	123357972	247	rs11199957	rs10886959	280.208	0.253598	0.000330474	rs10886958	fibroblast growth factor receptor 2 [Source:HGNC Symbol;Acc:HGNC:3689]	Tyrosine-protein kinase that acts as cell-surface receptor for fibroblast growth factors and plays an essential role in the regulation of cell proliferation, differentiation, migration and apoptosis, and in the regulation of embryonic development. Required for normal embryonic patterning, trophoblast function, limb bud development, lung morphogenesis, osteogenesis and skin development. Plays an essential role in the regulation of osteoblast differentiation, proliferation and apoptosis, and is required for normal skeleton development. Promotes cell proliferation in keratinocytes and immature osteoblasts, but promotes apoptosis in differentiated osteoblasts. Phosphorylates PLCG1, FRS2 and PAK4. Ligand binding leads to the activation of several signaling cascades. Activation of PLCG1 leads to the production of the cellular signaling molecules diacylglycerol and inositol 1,4,5-trisphosphate. Phosphorylation of FRS2 triggers recruitment of GRB2, GAB1, PIK3R1 and SOS1, and mediates activation of RAS, MAPK1/ERK2, MAPK3/ERK1 and the MAP kinase signaling pathway, as well as of the AKT1 signaling pathway. FGFR2 signaling is down-regulated by ubiquitination, internalization and degradation. Mutations that lead to constitutive kinase activation or impair normal FGFR2 maturation, internalization and degradation lead to aberrant signaling. Over-expressed FGFR2 promotes activation of STAT1.
FGFR3	4	1795038	1810599	116	rs56037412	rs12643044	297.577	0.000526377	7.73E-05	rs1867930	fibroblast growth factor receptor 3 [Source:HGNC Symbol;Acc:HGNC:3690]	Tyrosine-protein kinase that acts as cell-surface receptor for fibroblast growth factors and plays an essential role in the regulation of cell proliferation, differentiation and apoptosis. Plays an essential role in the regulation of chondrocyte differentiation, proliferation and apoptosis, and is required for normal skeleton development. Regulates both osteogenesis and postnatal bone mineralization by osteoblasts. Promotes apoptosis in chondrocytes, but can also promote cancer cell proliferation. Required for normal development of the inner ear. Phosphorylates PLCG1, CBL and FRS2. Ligand binding leads to the activation of several signaling cascades. Activation of PLCG1 leads to the production of the cellular signaling molecules diacylglycerol and inositol 1,4,5-trisphosphate. Phosphorylation of FRS2 triggers recruitment of GRB2, GAB1, PIK3R1 and SOS1, and mediates activation of RAS, MAPK1/ERK2, MAPK3/ERK1 and the MAP kinase signaling pathway, as well as of the AKT1 signaling pathway. Plays a role in the regulation of vitamin D metabolism. Mutations that lead to constitutive kinase activation or impair normal FGFR3 maturation, internalization and degradation lead to aberrant signaling. Over-expressed or constitutively activated FGFR3 promotes activation of PTPN11/SHP2, STAT1, STAT5A and STAT5B. Secreted isoform 3 retains its capacity to bind FGF1 and FGF2 and hence may interfere with FGF signaling.
