## Supplementary Tables for "Discovery of genomic loci associated with sleep apnoea risk through multi-trait GWAS analysis with snoring" (part 21 of 29)

### Sheet: S5 (continued)
Fastbat gene-based association tests for OSAmtagSnoringBMIadj
FGFR4	5	176513872	176525143	86	rs6881260	rs10036760	88.5407	0.390637	0.00114203	rs76255463	fibroblast growth factor receptor 4 [Source:HGNC Symbol;Acc:HGNC:3691]	Tyrosine-protein kinase that acts as cell-surface receptor for fibroblast growth factors and plays a role in the regulation of cell proliferation, differentiation and migration, and in regulation of lipid metabolism, bile acid biosynthesis, glucose uptake, vitamin D metabolism and phosphate homeostasis. Required for normal down-regulation of the expression of CYP7A1, the rate-limiting enzyme in bile acid synthesis, in response to FGF19. Phosphorylates PLCG1 and FRS2. Ligand binding leads to the activation of several signaling cascades. Activation of PLCG1 leads to the production of the cellular signaling molecules diacylglycerol and inositol 1,4,5-trisphosphate. Phosphorylation of FRS2 triggers recruitment of GRB2, GAB1, PIK3R1 and SOS1, and mediates activation of RAS, MAPK1/ERK2, MAPK3/ERK1 and the MAP kinase signaling pathway, as well as of the AKT1 signaling pathway. Promotes SRC-dependent phosphorylation of the matrix protease MMP14 and its lysosomal degradation. FGFR4 signaling is down-regulated by receptor internalization and degradation; MMP14 promotes internalization and degradation of FGFR4. Mutations that lead to constitutive kinase activation or impair normal FGFR4 inactivation lead to aberrant signaling.
FGFRL1	4	1005609	1020686	148	rs116777977	rs6835141	169.817	0.262924	0.00268952	rs10006164	fibroblast growth factor receptor like 1 [Source:HGNC Symbol;Acc:HGNC:3693]	Has a negative effect on cell proliferation.
FGG	4	155525285	155533902	65	rs72679202	rs7670253	153.54	0.0016571	0.000583554	rs60325511	fibrinogen gamma chain [Source:HGNC Symbol;Acc:HGNC:3694]	Together with fibrinogen alpha (FGA) and fibrinogen beta (FGB), polymerizes to form an insoluble fibrin matrix. Has a major function in hemostasis as one of the primary components of blood clots. In addition, functions during the early stages of wound repair to stabilize the lesion and guide cell migration during re-epithelialization. Was originally thought to be essential for platelet aggregation, based on in vitro studies using anticoagulated blood. However, subsequent studies have shown that it is not absolutely required for thrombus formation in vivo. Enhances expression of SELP in activated platelets via an ITGB3-dependent pathway. Maternal fibrinogen is essential for successful pregnancy. Fibrin deposition is also associated with infection, where it protects against IFNG-mediated hemorrhage. May also facilitate the antibacterial immune response via both innate and T-cell mediated pathways.
FGGY	1	59762624	60228402	412	rs61788274	rs12124145	343.638	0.79522	0.00491455	rs79546681	FGGY carbohydrate kinase domain containing [Source:HGNC Symbol;Acc:HGNC:25610]
FGL1	8	17721899	17753047	148	rs417687	rs2299595	230.298	0.0915417	0.00645194	rs117536499	fibrinogen like 1 [Source:HGNC Symbol;Acc:HGNC:3695]	Has hepatocyte mitogenic activity.
FGL2	7	76822687	76829150	78	rs13245020	rs3114311	102.203	0.173105	0.00701845	rs6965569	fibrinogen like 2 [Source:HGNC Symbol;Acc:HGNC:3696]	May play a role in physiologic lymphocyte functions at mucosal sites.
FGR	1	27938800	27961727	81	rs6598888	rs2491358	131.222	0.0270564	0.00624129	rs77250220	FGR proto-oncogene, Src family tyrosine kinase [Source:HGNC Symbol;Acc:HGNC:3697]	Non-receptor tyrosine-protein kinase that transmits signals from cell surface receptors devoid of kinase activity and contributes to the regulation of immune responses, including neutrophil, monocyte, macrophage and mast cell functions, cytoskeleton remodeling in response to extracellular stimuli, phagocytosis, cell adhesion and migration. Promotes mast cell degranulation, release of inflammatory cytokines and IgE-mediated anaphylaxis. Acts downstream of receptors that bind the Fc region of immunoglobulins, such as MS4A2/FCER1B, FCGR2A and/or FCGR2B. Acts downstream of ITGB1 and ITGB2, and regulates actin cytoskeleton reorganization, cell spreading and adhesion. Depending on the context, activates or inhibits cellular responses. Functions as negative regulator of ITGB2 signaling, phagocytosis and SYK activity in monocytes. Required for normal ITGB1 and ITGB2 signaling, normal cell spreading and adhesion in neutrophils and macrophages. Functions as positive regulator of cell migration and regulates cytoskeleton reorganization via RAC1 activation. Phosphorylates SYK (in vitro) and promotes SYK-dependent activation of AKT1 and MAP kinase signaling. Phosphorylates PLD2 in antigen-stimulated mast cells, leading to PLD2 activation and the production of the signaling molecules lysophosphatidic acid and diacylglycerol. Promotes activation of PIK3R1. Phosphorylates FASLG, and thereby regulates its ubiquitination and subsequent internalization. Phosphorylates ABL1. Promotes phosphorylation of CBL, CTTN, PIK3R1, PTK2/FAK1, PTK2B/PYK2 and VAV2. Phosphorylates HCLS1 that has already been phosphorylated by SYK, but not unphosphorylated HCLS1.
FH	1	241660856	241683085	120	rs115145431	rs61825647	98.4404	0.686523	0.00282535	rs141392264	fumarate hydratase [Source:HGNC Symbol;Acc:HGNC:3700]	Also acts as a tumor suppressor.
FHAD1	1	15573767	15724622	347	rs12139807	rs555015	252.536	0.924067	0.00881096	rs114175678	forkhead associated phosphopeptide binding domain 1 [Source:HGNC Symbol;Acc:HGNC:29408]
FHDC1	4	153864134	153900848	163	rs7670525	rs143528665	150.205	0.554486	0.00396265	rs60511360	FH2 domain containing 1 [Source:HGNC Symbol;Acc:HGNC:29363]
FHIT	3	59735035	61237133	2218	rs11916043	rs12487824	2703.58	0.0485617	0.000119452	rs1623349	fragile histidine triad [Source:HGNC Symbol;Acc:HGNC:3701]	Cleaves P(1)-P(3)-bis(5'-adenosyl) triphosphate (Ap3A) to yield AMP and ADP. Can also hydrolyze P(1)-P(4)-bis(5'-adenosyl) tetraphosphate (Ap4A), but has extremely low activity with ATP. Modulates transcriptional activation by CTNNB1 and thereby contributes to regulate the expression of genes essential for cell proliferation and survival, such as CCND1 and BIRC5. Plays a role in the induction of apoptosis via SRC and AKT1 signaling pathways. Inhibits MDM2-mediated proteasomal degradation of p53/TP53 and thereby plays a role in p53/TP53-mediated apoptosis. Induction of apoptosis depends on the ability of FHIT to bind P(1)-P(3)-bis(5'-adenosyl) triphosphate or related compounds, but does not require its catalytic activity, it may in part come from the mitochondrial form, which sensitizes the low-affinity Ca(2+) transporters, enhancing mitochondrial calcium uptake. Functions as tumor suppressor.
FHL2	2	105977282	106055230	251	rs6712237	rs13006682	327.674	0.0882254	0.000738474	rs78482078	four and a half LIM domains 2 [Source:HGNC Symbol;Acc:HGNC:3703]	May function as a molecular transmitter linking various signaling pathways to transcriptional regulation. Negatively regulates the transcriptional repressor E4F1 and may function in cell growth. Inhibits the transcriptional activity of FOXO1 and its apoptotic function by enhancing the interaction of FOXO1 with SIRT1 and FOXO1 deacetylation.
FHL3	1	38462441	38471187	88	rs28451284	rs35993126	118.184	0.114043	0.00407792	rs113877851	four and a half LIM domains 3 [Source:HGNC Symbol;Acc:HGNC:3704]
FHL5	6	97010423	97064512	102	rs112876994	rs34945876	118.333	0.251113	0.0143186	rs211168	four and a half LIM domains 5 [Source:HGNC Symbol;Acc:HGNC:17371]	May be involved in the regulation of spermatogenesis. Stimulates CREM transcriptional activity in a phosphorylation-independent manner.
FHOD1	16	67263291	67281425	56	rs77670236	rs7195326	67.8702	0.221988	0.0111707	rs8064216	formin homology 2 domain containing 1 [Source:HGNC Symbol;Acc:HGNC:17905]	Required for the assembly of F-actin structures, such as stress fibers. Depends on the Rho-ROCK cascade for its activity. Contributes to the coordination of microtubules with actin fibers and plays a role in cell elongation. Acts synergistically with ROCK1 to promote SRC-dependent non-apoptotic plasma membrane blebbing.
FHOD3	18	33877658	34360022	543	rs75164181	rs9958080	608.607	0.240801	0.00223048	rs78588456	formin homology 2 domain containing 3 [Source:HGNC Symbol;Acc:HGNC:26178]	Actin-organizing protein that may cause stress fiber formation together with cell elongation (By similarity). Isoform 4 may play a role in actin filament polymerization in cardiomyocytes.
FIBCD1	9	133777824	133814455	218	rs2855192	rs2027170	155.648	0.877752	0.00553034	rs146189473	fibrinogen C domain containing 1 [Source:HGNC Symbol;Acc:HGNC:25922]	Acetyl group-binding receptor which shows a high-affinity and calcium-dependent binding to acetylated structures such as chitin, some N-acetylated carbohydrates, and amino acids, but not to their non-acetylated counterparts. Can facilitate the endocytosis of acetylated components.
FIBIN	11	27015627	27018632	82	rs7107282	rs56094188	106.863	0.16078	0.0145175	rs11029777	fin bud initiation factor homolog (zebrafish) [Source:HGNC Symbol;Acc:HGNC:33747]
FIBP	11	65651210	65656010	68	rs59416249	rs531612	75.7095	0.296773	0.0104319	rs2303385	FGF1 intracellular binding protein [Source:HGNC Symbol;Acc:HGNC:3705]	May be involved in mitogenic function of FGF1. May mediate with IER2 FGF-signaling in the establishment of laterality in the embryo.
FICD	12	108909050	108913380	107	rs12581933	rs7133224	201.958	0.0161777	0.00152326	rs968312	FIC domain containing [Source:HGNC Symbol;Acc:HGNC:18416]	Adenylyltransferase that mediates the addition of adenosine 5'-monophosphate (AMP) to specific residues of target proteins. Able to inactivate Rho GTPases in vitro by adding AMP to RhoA, Rac and Cdc42. It is however unclear whether it inactivates GTPases in vivo and physiological substrates probably remain to be identified.
FIG4	6	110012423	110146634	141	rs7744981	rs12663109	269.238	0.0134978	0.000173855	rs2025147	FIG4 phosphoinositide 5-phosphatase [Source:HGNC Symbol;Acc:HGNC:16873]	The PI(3,5)P2 regulatory complex regulates both the synthesis and turnover of phosphatidylinositol 3,5-bisphosphate (PtdIns(3,5)P2). In vitro, hydrolyzes all three D5-phosphorylated polyphosphoinositide substrates in the order PtdIns(4,5)P2 > PtdIns(3,5)P2 > PtdIns(3,4,5)P3. Plays a role in the biogenesis of endosome carrier vesicles (ECV) / multivesicular bodies (MVB) transport intermediates from early endosomes.
FIGLA	2	71004441	71017775	126	rs4852226	rs62152607	89.3716	0.809373	0.00506461	rs146597742	folliculogenesis specific bHLH transcription factor [Source:HGNC Symbol;Acc:HGNC:24669]	Germline specific transcription factor implicated in postnatal oocyte-specific gene expression. Plays a key regulatory role in the expression of multiple oocyte-specific genes, including those that initiate folliculogenesis and those that encode the zona pellucida (ZP1, ZP2 and ZP3) required for fertilization and early embryonic survival. Essential for oocytes to survive and form primordial follicles. The persistence of FIGLA in adult females suggests that it may regulate additional pathways that are essential for normal ovarian development. Binds to the E-box (5'-CANNTG-3') of the ZPs (ZP1, ZP2, ZP3) promoters.
FIGN	2	164464117	164592513	189	rs10497238	rs72870583	265.381	0.0700833	0.00526906	rs1561607	fidgetin, microtubule severing factor [Source:HGNC Symbol;Acc:HGNC:13285]	ATP-dependent microtubule severing protein. Severs microtubules along their length and depolymerizes their ends, primarily the minus-end, that may lead to the suppression of microtubule growth from and attachment to centrosomes. Microtubule severing may promote rapid reorganization of cellular microtubule arrays and the release of microtubules from the centrosome following nucleation. Microtubule release from the mitotic spindle poles may allow depolymerization of the microtubule end proximal to the spindle pole, leading to poleward microtubule flux and poleward motion of chromosome.
FIGNL1	7	50511826	50518088	81	rs11763774	rs73119290	96.9295	0.243902	0.00560113	rs139301095	fidgetin like 1 [Source:HGNC Symbol;Acc:HGNC:13286]	Involved in DNA double-strand break (DBS) repair via homologous recombination (HR). Recruited at DSB sites independently of BRCA2, RAD51 and RAD51 paralogs in a H2AX-dependent manner. May regulate osteoblast proliferation and differentiation.
FIGNL2	12	52211675	52225701	118	rs117217073	rs73109594	161.775	0.12025	0.000700966	rs303807	fidgetin like 2 [Source:HGNC Symbol;Acc:HGNC:13287]
FILIP1	6	76017799	76203545	126	rs240381	rs9447506	173.498	0.0970803	0.00999692	rs56349005	filamin A interacting protein 1 [Source:HGNC Symbol;Acc:HGNC:21015]	By acting through a filamin-A/F-actin axis, it controls the start of neocortical cell migration from the ventricular zone. May be able to induce the degradation of filamin-A.
FILIP1L	3	99551987	99833357	96	rs1688771	rs16841958	122.279	0.171429	0.00832028	rs17338443	filamin A interacting protein 1 like [Source:HGNC Symbol;Acc:HGNC:24589]	Acts as a regulator of the antiangiogenic activity on endothelial cells. When overexpressed in endothelial cells, leads to inhibition of cell proliferation and migration and an increase in apoptosis. Inhibits melanoma growth When expressed in tumor-associated vasculature.
FIP1L1	4	54243819	54326103	81	rs146237316	rs56331163	91.4019	0.282629	0.0118152	rs9994692	factor interacting with PAPOLA and CPSF1 [Source:HGNC Symbol;Acc:HGNC:19124]	Component of the cleavage and polyadenylation specificity factor (CPSF) complex that plays a key role in pre-mRNA 3'-end formation, recognizing the AAUAAA signal sequence and interacting with poly(A) polymerase and other factors to bring about cleavage and poly(A) addition. FIP1L1 contributes to poly(A) site recognition and stimulates poly(A) addition. Binds to U-rich RNA sequence elements surrounding the poly(A) site. May act to tether poly(A) polymerase to the CPSF complex.
FIS1	7	100882892	100888371	113	rs11971673	rs35751380	142.642	0.172769	0.00870886	rs56203098	fission, mitochondrial 1 [Source:HGNC Symbol;Acc:HGNC:21689]	Involved in the fragmentation of the mitochondrial network and its perinuclear clustering. Plays a minor role in the recruitment and association of the fission mediator dynamin-related protein 1 (DNM1L) to the mitochondrial surface and mitochondrial fission. Can induce cytochrome c release from the mitochondrion to the cytosol, ultimately leading to apoptosis. Also mediates peroxisomal fission.
FITM1	14	24600674	24602058	79	rs2281703	rs78282998	60.3271	0.741646	0.0211846	rs2281703	fat storage inducing transmembrane protein 1 [Source:HGNC Symbol;Acc:HGNC:33714]	Plays an important role in lipid droplet accumulation.
FITM2	20	42935196	42939889	61	rs4812806	rs6031552	58.4424	0.459891	0.0117852	rs116847251	fat storage inducing transmembrane protein 2 [Source:HGNC Symbol;Acc:HGNC:16135]	Plays an important role in lipid droplet accumulation. Plays a role in the regulation of cell morphology and cytoskeletal organization.
FIZ1	19	56102736	56110893	168	rs654439	rs7246799	223.159	0.120772	0.00168575	rs56258384	FLT3 interacting zinc finger 1 [Source:HGNC Symbol;Acc:HGNC:25917]	May be a transcriptional repressor of NRL function in photoreceptors. Does not repress CRX-mediated transactivation.
FJX1	11	35639734	35642421	70	rs3903757	rs78504796	62.8809	0.511316	0.0152903	rs10836430	four jointed box 1 [Source:HGNC Symbol;Acc:HGNC:17166]	Acts as an inhibitor of dendrite extension and branching.
FKBP10	17	39968961	39979469	96	rs77023293	rs8071234	90.6967	0.496929	0.0178595	rs11079020	FK506 binding protein 10 [Source:HGNC Symbol;Acc:HGNC:18169]	PPIases accelerate the folding of proteins during protein synthesis.
FKBP11	12	49315741	49319330	60	rs112602522	rs11168814	108.187	0.0551867	0.00840641	rs10875891	FK506 binding protein 11 [Source:HGNC Symbol;Acc:HGNC:18624]	PPIases accelerate the folding of proteins during protein synthesis.
FKBP14	7	30050198	30066417	48	rs78928925	rs6977238	45.354	0.470635	0.0186469	rs4722966	FK506 binding protein 14 [Source:HGNC Symbol;Acc:HGNC:18625]	PPIases accelerate the folding of proteins during protein synthesis.
FKBP15	9	115927799	115983641	146	rs12236936	rs75332040	226.755	0.0542146	0.00145631	rs4571803	FK506 binding protein 15 [Source:HGNC Symbol;Acc:HGNC:23397]	May be involved in the cytoskeletal organization of neuronal growth cones. Seems to be inactive as a PPIase (By similarity). Involved in the transport of early endosomes at the level of transition between microfilament-based and microtubule-based movement.
FKBP1A	20	1349620	1373816	181	rs6109434	rs3088080	197.95	0.316384	0.0125508	rs6134693	FK506 binding protein 1A [Source:HGNC Symbol;Acc:HGNC:3711]	Keeps in an inactive conformation TGFBR1, the TGF-beta type I serine/threonine kinase receptor, preventing TGF-beta receptor activation in absence of ligand. Recruits SMAD7 to ACVR1B which prevents the association of SMAD2 and SMAD3 with the activin receptor complex, thereby blocking the activin signal. May modulate the RYR1 calcium channel activity. PPIases accelerate the folding of proteins. It catalyzes the cis-trans isomerization of proline imidic peptide bonds in oligopeptides.
FKBP1A-SDCBP2	20	1290554	1373816	275	rs6074364	rs3088080	307.303	0.281689	0.0125508	rs6134693	NA
FKBP1AP1	19	58336666	58338830	70	rs78778746	rs7245531	35.0431	0.937184	0.0848485	rs141666778	NA
FKBP1B	2	24272583	24286550	67	rs3088337	rs72797810	68.7766	0.387295	0.0367901	rs12713161	FK506 binding protein 1B [Source:HGNC Symbol;Acc:HGNC:3712]	Has the potential to contribute to the immunosuppressive and toxic effects of FK506 and rapamycin. PPIases accelerate the folding of proteins. It catalyzes the cis-trans isomerization of proline imidic peptide bonds in oligopeptides.
FKBP2	11	64008412	64011607	64	rs183709609	rs186998576	81.3368	0.193695	0.0198795	rs117874826	FK506 binding protein 2 [Source:HGNC Symbol;Acc:HGNC:3718]	PPIases accelerate the folding of proteins. It catalyzes the cis-trans isomerization of proline imidic peptide bonds in oligopeptides.
FKBP3	14	45584801	45603732	47	rs73353671	rs11845507	38.2684	0.676911	0.0271034	rs76211390	FK506 binding protein 3 [Source:HGNC Symbol;Acc:HGNC:3719]	FK506- and rapamycin-binding proteins (FKBPs) constitute a family of receptors for the two immunosuppressants which inhibit T-cell proliferation by arresting two distinct cytoplasmic signal transmission pathways. PPIases accelerate the folding of proteins.
FKBP4	12	2904107	2914587	90	rs7973927	rs145074222	153.275	0.0233697	0.000726522	rs7294928	FK506 binding protein 4 [Source:HGNC Symbol;Acc:HGNC:3720]	Immunophilin protein with PPIase and co-chaperone activities. Component of steroid receptors heterocomplexes through interaction with heat-shock protein 90 (HSP90). May play a role in the intracellular trafficking of heterooligomeric forms of steroid hormone receptors between cytoplasm and nuclear compartments. The isomerase activity controls neuronal growth cones via regulation of TRPC1 channel opening. Acts also as a regulator of microtubule dynamics by inhibiting MAPT/TAU ability to promote microtubule assembly. May have a protective role against oxidative stress in mitochondria.
FKBP5	6	35541361	35696360	175	rs59317948	rs12196625	181.438	0.3715	0.00821255	rs9470054	FK506 binding protein 5 [Source:HGNC Symbol;Acc:HGNC:3721]	Immunophilin protein with PPIase and co-chaperone activities. Component of unligated steroid receptors heterocomplexes through interaction with heat-shock protein 90 (HSP90). Plays a role in the intracellular trafficking of heterooligomeric forms of steroid hormone receptors maintaining the complex into the cytoplasm when unliganded.
FKBP6	7	72742154	72772646	47	rs190291257	rs117435351	87.3495	0.0180472	0.00693693	rs56225014	FK506 binding protein 6 [Source:HGNC Symbol;Acc:HGNC:3722]	Co-chaperone required during spermatogenesis to repress transposable elements and prevent their mobilization, which is essential for the germline integrity. Acts via the piRNA metabolic process, which mediates the repression of transposable elements during meiosis by forming complexes composed of piRNAs and Piwi proteins and govern the methylation and subsequent repression of transposons. Acts as a co-chaperone via its interaction with HSP90 and is required for the piRNA amplification process, the secondary piRNA biogenesis. May be required together with HSP90 in removal of 16 nucleotide ping-pong by-products from Piwi complexes, possibly facilitating turnover of Piwi complexes.
FKBP7	2	179328390	179343355	62	rs80260893	rs16866378	64.1755	0.361745	0.00429874	rs3820979	FK506 binding protein 7 [Source:HGNC Symbol;Acc:HGNC:3723]	PPIases accelerate the folding of proteins during protein synthesis.
FKBP8	19	18642567	18654383	84	rs8105994	rs7252198	65.4976	0.733001	0.0193095	rs143811369	FK506 binding protein 8 [Source:HGNC Symbol;Acc:HGNC:3724]	Constitutively inactive PPiase, which becomes active when bound to calmodulin and calcium. Seems to act as a chaperone for BCL2, targets it to the mitochondria and modulates its phosphorylation state. The BCL2/FKBP8/calmodulin/calcium complex probably interferes with the binding of BCL2 to its targets. The active form of FKBP8 may therefore play a role in the regulation of apoptosis.
FKBP9	7	32997015	33046543	109	rs56049037	rs7800610	113.466	0.377896	0.00450207	rs79856031	FK506 binding protein 9 [Source:HGNC Symbol;Acc:HGNC:3725]	PPIases accelerate the folding of proteins during protein synthesis.
FKBP9P1	7	55748766	55772260	121	rs10245261	rs62456612	143.877	0.246415	0.00421824	rs4295612	NA
FKBPL	6	32096483	32098067	87	rs9267799	rs1062070	150.897	0.0353004	0.00362015	rs3134953	FK506 binding protein like [Source:HGNC Symbol;Acc:HGNC:13949]	NA
FKRP	19	47249302	47261832	98	rs148117018	rs78409373	114.38	0.26726	0.0132613	rs72626217	fukutin related protein [Source:HGNC Symbol;Acc:HGNC:17997]	Transferase involved in the biosynthesis of the phosphorylated O-mannosyl trisaccharide (N-acetylgalactosamine-beta-3-N-acetylglucosamine-beta-4-(phosphate-6-)mannose), a carbohydrate structure present in alpha-dystroglycan (DAG1), which is required for binding laminin G-like domain-containing extracellular proteins with high affinity.
FKSG29	13	100003673	100004281	69	rs76617964	rs4772194	61.8837	0.519117	0.0098577	rs138435721	NA
FKTN	9	108320410	108403399	117	rs185167799	rs10816297	63.2914	0.980958	0.0859864	rs141278173	fukutin [Source:HGNC Symbol;Acc:HGNC:3622]	Glycosyltransferase involved in the biosynthesis of the phosphorylated O-mannosyl trisaccharide (N-acetylgalactosamine-beta-3-N-acetylglucosamine-beta-4-(phosphate-6-)mannose), a carbohydrate structure present in alpha-dystroglycan (DAG1), which is required for binding laminin G-like domain-containing extracellular proteins with high affinity. May interact with and reinforce a large complex encompassing the outside and inside of muscle membranes. Could be involved in brain development.
FLAD1	1	154955769	154965587	79	rs60445215	rs55668940	107.877	0.124648	0.00589346	rs11582128	flavin adenine dinucleotide synthetase 1 [Source:HGNC Symbol;Acc:HGNC:24671]	Catalyzes the adenylation of flavin mononucleotide (FMN) to form flavin adenine dinucleotide (FAD) coenzyme.
FLCN	17	17115526	17140502	102	rs111265202	rs145597919	69.1988	0.802141	0.0166253	rs72842537	folliculin [Source:HGNC Symbol;Acc:HGNC:27310]	May be a tumor suppressor. May be involved in energy and/or nutrient sensing through the AMPK and mTOR signaling pathways. May regulate phosphorylation of RPS6KB1.
FLG	1	152274650	152297679	58	rs4845428	rs12029633	77.9728	0.142516	0.0112456	rs143412701	filaggrin [Source:HGNC Symbol;Acc:HGNC:3748]	Aggregates keratin intermediate filaments and promotes disulfide-bond formation among the intermediate filaments during terminal differentiation of mammalian epidermis.
FLG-AS1	1	152285934	152339168	62	rs11204956	rs10888487	78.2403	0.185176	0.0112456	rs143412701	FLG antisense RNA 1 [Source:HGNC Symbol;Acc:HGNC:27913]	NA
FLG2	1	152321212	152332482	48	rs61815559	rs3829868	50.5275	0.369434	0.0270073	rs61816766	filaggrin family member 2 [Source:HGNC Symbol;Acc:HGNC:33276]
FLI1	11	128556429	128683162	289	rs117562769	rs2855798	335.428	0.207809	0.00199577	rs12283770	Fli-1 proto-oncogene, ETS transcription factor [Source:HGNC Symbol;Acc:HGNC:3749]	Sequence-specific transcriptional activator (PubMed:24100448, PubMed:26316623, PubMed:28255014). Recognizes the DNA sequence 5'-C[CA]GGAAGT-3'.
FLII	17	18148130	18162230	66	rs17436616	rs4925167	53.3711	0.659126	0.00184155	rs73289935	FLII, actin remodeling protein [Source:HGNC Symbol;Acc:HGNC:3750]	NA
FLJ10038	15	50641134	50647076	59	rs62022565	rs5018837	59.1377	0.40381	0.0047953	rs148471303	NA
FLJ12825	12	54452037	54516018	138	rs75470211	rs117075628	208.089	0.0671059	0.00121998	rs34097309	NA
FLJ13224	12	31477249	31478879	87	rs950298	rs143829640	133.384	0.0604728	0.000526337	rs11051382	NA
FLJ16171	5	174346084	174422734	203	rs60032172	rs1847608	281.328	0.0808094	0.00579084	rs139307781	NA
FLJ16779	20	61885329	61892967	140	rs117886238	rs111950139	134.639	0.463004	0.0047508	rs117249615	NA
FLJ20021	4	102268933	102270040	39	rs7682019	rs2119591	33.2886	0.625139	0.019564	rs140438152	NA
FLJ21408	16	27279525	27301789	75	rs9926551	rs35365668	113.579	0.0914806	0.00891122	rs117070791	NA
FLJ22184	19	7933604	7939326	109	rs7258822	rs7788	205.284	0.0287838	0.00261701	rs11878235	NA
FLJ22447	14	62037257	62121431	227	rs28496561	rs1951795	276.275	0.207141	0.00571883	rs17834586	NA
FLJ22763	3	108855560	108868951	68	rs6437820	rs1178744	65.5013	0.46049	0.0249653	rs4555525	NA
FLJ23867	1	180167143	180169859	145	rs72710681	rs74990830	174.381	0.229702	0.00318964	rs59621235	NA
FLJ25758	19	7004963	7006426	107	rs111789436	rs1690424	68.8786	0.893709	0.080616	rs7252712	NA
FLJ26245	16	34980922	34990995	55	rs4887585	rs36011171	46.3977	0.662896	0.0122818	rs78083526	NA
FLJ26850	19	50553936	50570052	50	rs2115507	rs137869194	97.6275	0.0276161	0.000438812	rs150622063	NA
FLJ27354	1	90090407	90098453	77	rs1459637	rs149405777	75.1017	0.469717	0.0248178	rs11580427	NA
FLJ30403	19	52095035	52097633	166	rs62113289	rs4802833	176.827	0.351388	0.022454	rs7246433	NA
FLJ30679	16	86588925	86590905	191	rs28599644	rs12711459	172.531	0.562542	0.0270614	rs2078304	NA
FLJ31104	5	55290994	55299475	67	rs116750038	rs11742921	46.402	0.828142	0.0240018	rs186540165	NA
FLJ31306	14	58732082	58764855	57	rs8004938	rs78781363	59.4377	0.376772	0.05204	rs117967319	NA
FLJ31356	2	28607275	28617539	142	rs144925929	rs12466454	220.675	0.0614352	0.00507106	rs1039823	NA
FLJ31662	1	95940292	95944912	80	rs4950054	rs870984	85.4451	0.350031	0.0190581	rs114008803	NA
FLJ31813	10	51780941	51827563	51	rs114990998	rs10797293	20.3305	0.9885	0.0931848	rs146664095	NA
FLJ32255	5	42985500	42993435	77	rs76655511	rs146700705	72.4466	0.447983	0.00696338	rs116301891	NA
FLJ33360	5	6310553	6337405	156	rs2925725	rs75950670	161.528	0.393576	0.00316551	rs12658892	NA
FLJ33534	2	11239976	11272302	222	rs4669683	rs1129976	547.878	0.00102121	4.20E-05	rs7606827	NA
FLJ33581	20	24180402	24205224	99	rs6049435	rs77136375	63.8134	0.850575	0.0177798	rs116234541	NA
FLJ34503	6	114225550	114242806	88	rs79862595	rs191842509	212.84	0.00171809	5.41E-05	rs4945977	NA
FLJ35934	17	18314472	18317702	18	rs113181235	rs9912832	28.6399	0.135734	0.00373734	rs111918540	NA
FLJ36000	17	21904061	21913070	64	rs148275067	rs62051368	86.9783	0.145654	0.000446369	rs145164322	NA
FLJ36777	4	7099150	7105103	211	rs115615563	rs11725917	159.414	0.801824	0.00230543	rs77408432	NA
FLJ37035	10	127393858	127408062	92	rs12414561	rs28381308	109.26	0.218674	0.00553488	rs17153494	NA
FLJ37201	10	91451056	91457685	43	rs7087789	rs10509580	39.9113	0.478217	0.0318373	rs117901522	NA
FLJ37453	1	16160709	16174642	76	rs11576404	rs6678024	68.8922	0.558473	0.0242729	rs6678024	NA
FLJ37505	12	128366161	128383184	98	rs7963778	rs10847478	117.576	0.214732	0.00144799	rs1386853	NA
FLJ38122	6	170581561	170588554	202	rs748593	rs6909300	96.4326	0.993905	0.104981	rs13193917	NA
FLJ38576	4	187110185	187112644	119	rs7686244	rs4253260	67.6563	0.938527	0.0216857	rs34416159	NA
FLJ39080	8	75512100	75670587	150	rs4483131	rs141471828	133.417	0.579067	0.0131137	rs74730423	NA
FLJ40194	17	47325604	47336027	91	rs9303548	rs2189785	108.413	0.240039	0.0098941	rs12601665	NA
FLJ40288	7	132333552	132413528	149	rs73160204	rs76983137	160.756	0.330967	0.00749808	rs28375919	NA
FLJ41200	9	13406378	13431328	94	rs713497	rs10961080	136.841	0.0934653	0.00230275	rs140633616	NA
FLJ41278	12	65277553	65371302	156	rs17100718	rs10878223	150.056	0.475396	0.00263144	rs7953565	NA
FLJ41941	22	18512150	18520734	215	rs437526	rs361537	256.513	0.194003	0.00184843	rs7286340	NA
FLJ42102	11	71116791	71134400	83	rs998561	rs7935125	107.989	0.172239	0.00493738	rs1792276	NA
FLJ42351	2	113399406	113401757	74	rs12613849	rs9308677	66.8379	0.496593	0.00228281	rs148793068	NA
FLJ42393	3	187896330	187898596	156	rs73190708	rs139551330	161.526	0.386745	0.00673213	rs79967506	NA
FLJ42627	16	2688982	2696130	47	rs12447555	rs11646634	46.6722	0.429932	0.0369706	rs11645410	NA
FLJ42969	8	102064281	102088479	100	rs7814838	rs7015184	107.593	0.335092	0.00994862	rs117206615	NA
FLJ43681	17	81174665	81188573	2	rs35284141	rs34475269	1.71542	0.357976	0.351703	rs35284141	NA
FLJ43879	2	239840997	239847965	154	rs72988237	rs9653489	88.9348	0.932069	0.0214023	rs7601649	NA
FLJ44087	18	43018148	43087001	163	rs71356490	rs143447157	164.734	0.409239	0.00461969	rs141193029	NA
FLJ44313	18	74207476	74210045	150	rs138110618	rs1828132	212.38	0.086137	0.000498087	rs3813102	NA
FLJ44511	7	560027	564869	241	rs150868057	rs71536295	381.283	0.0341067	0.000190942	rs9719231	NA
FLJ45079	17	75875082	75880169	117	rs73370425	rs62078542	126.573	0.319988	0.00750839	rs59137024	NA
FLJ45513	17	47923271	47926199	73	rs34290309	rs271670	62.4267	0.592868	0.00130884	rs147589115	uncharacterized LOC729220 [Source:NCBI gene;Acc:729220]	NA
FLJ45974	7	53723201	53879624	181	rs28852695	rs77975953	288.526	0.0589313	0.00110738	rs4947822	NA
FLJ46066	3	182164757	182204150	87	rs143086736	rs116787694	81.5001	0.535137	0.0195832	rs116363384	NA
FLJ46284	8	93725189	93798288	71	rs113322993	rs117663906	83.4005	0.246404	0.000780345	rs117816753	NA
FLJ46906	6	139012804	139018425	105	rs75223517	rs117369024	89.6092	0.603069	0.0201536	rs7769368	NA
FLNB	3	57994126	58157982	238	rs1718465	rs17059047	294.765	0.190375	0.00441677	rs17058970	filamin B [Source:HGNC Symbol;Acc:HGNC:3755]	Connects cell membrane constituents to the actin cytoskeleton. May promote orthogonal branching of actin filaments and links actin filaments to membrane glycoproteins. Anchors various transmembrane proteins to the actin cytoskeleton. Interaction with FLNA may allow neuroblast migration from the ventricular zone into the cortical plate. Various interactions and localizations of isoforms affect myotube morphology and myogenesis. Isoform 6 accelerates muscle differentiation in vitro.
FLNC	7	128470482	128499328	139	rs1688933	rs60591364	152.239	0.298931	0.00610164	rs117033934	filamin C [Source:HGNC Symbol;Acc:HGNC:3756]	Muscle-specific filamin, which plays a central role in muscle cells, probably by functioning as a large actin-cross-linking protein. May be involved in reorganizing the actin cytoskeleton in response to signaling events, and may also display structural functions at the Z lines in muscle cells. Critical for normal myogenesis and for maintaining the structural integrity of the muscle fibers.
FLOT1	6	30695510	30710453	126	rs73422011	rs3131053	191.553	0.0710273	0.00591032	rs114634557	flotillin 1 [Source:HGNC Symbol;Acc:HGNC:3757]	NA
FLOT2	17	27206356	27224715	65	rs12947735	rs142254377	67.4098	0.37963	0.00682969	rs34380186	flotillin 2 [Source:HGNC Symbol;Acc:HGNC:3758]	May act as a scaffolding protein within caveolar membranes, functionally participating in formation of caveolae or caveolae-like vesicles. May be involved in epidermal cell adhesion and epidermal structure and function.
FLRT1	11	63871361	63886645	104	rs478294	rs142987288	120.381	0.269546	0.0188163	rs2845885	fibronectin leucine rich transmembrane protein 1 [Source:HGNC Symbol;Acc:HGNC:3760]	Plays a role in fibroblast growth factor-mediated signaling cascades that lead to the activation of MAP kinases. Promotes neurite outgrowth via FGFR1-mediated activation of downstream MAP kinases. Promotes an increase both in neurite number and in neurite length. May play a role in cell-cell adhesion and cell guidance via its interaction with ADGRL1/LPHN1 and ADGRL3.
FLRT2	14	85996487	86094270	214	rs72691244	rs2753633	217.296	0.415763	0.00740992	rs3912853	fibronectin leucine rich transmembrane protein 2 [Source:HGNC Symbol;Acc:HGNC:3761]	Functions in cell-cell adhesion, cell migration and axon guidance. Mediates cell-cell adhesion via its interactions with ADGRL3 and probably also other latrophilins that are expressed at the surface of adjacent cells. May play a role in the migration of cortical neurons during brain development via its interaction with UNC5D. Mediates axon growth cone collapse and plays a repulsive role in neuron guidance via its interaction with UNC5D, and possibly also other UNC-5 family members. Plays a role in fibroblast growth factor-mediated signaling cascades. Required for normal organization of the cardiac basement membrane during embryogenesis, and for normal embryonic epicardium and heart morphogenesis.
FLRT3	20	14304638	14318313	75	rs6042639	rs6135135	82.9019	0.313291	0.016411	rs2327842	fibronectin leucine rich transmembrane protein 3 [Source:HGNC Symbol;Acc:HGNC:3762]	Functions in cell-cell adhesion, cell migration and axon guidance, exerting an attractive or repulsive role depending on its interaction partners. Plays a role in the spatial organization of brain neurons. Plays a role in vascular development in the retina (By similarity). Plays a role in cell-cell adhesion via its interaction with ADGRL3 and probably also other latrophilins that are expressed at the surface of adjacent cells (PubMed:26235030). Interaction with the intracellular domain of ROBO1 mediates axon attraction towards cells expressing NTN1. Mediates axon growth cone collapse and plays a repulsive role in neuron guidance via its interaction with UNC5B, and possibly also other UNC-5 family members (By similarity). Promotes neurite outgrowth (in vitro) (PubMed:14706654). Mediates cell-cell contacts that promote an increase both in neurite number and in neurite length. Plays a role in the regulation of the density of glutamaergic synapses. Plays a role in fibroblast growth factor-mediated signaling cascades. Required for normal morphogenesis during embryonic development, but not for normal embryonic patterning. Required for normal ventral closure, headfold fusion and definitive endoderm migration during embryonic development. Required for the formation of a normal basement membrane and the maintenance of a normal anterior visceral endoderm during embryonic development.
FLT1	13	28874482	29069265	234	rs9319423	rs8000111	174.538	0.87168	0.00429717	rs7994452	fms related tyrosine kinase 1 [Source:HGNC Symbol;Acc:HGNC:3763]	Tyrosine-protein kinase that acts as a cell-surface receptor for VEGFA, VEGFB and PGF, and plays an essential role in the development of embryonic vasculature, the regulation of angiogenesis, cell survival, cell migration, macrophage function, chemotaxis, and cancer cell invasion. May play an essential role as a negative regulator of embryonic angiogenesis by inhibiting excessive proliferation of endothelial cells. Can promote endothelial cell proliferation, survival and angiogenesis in adulthood. Its function in promoting cell proliferation seems to be cell-type specific. Promotes PGF-mediated proliferation of endothelial cells, proliferation of some types of cancer cells, but does not promote proliferation of normal fibroblasts (in vitro). Has very high affinity for VEGFA and relatively low protein kinase activity; may function as a negative regulator of VEGFA signaling by limiting the amount of free VEGFA and preventing its binding to KDR. Likewise, isoforms lacking a transmembrane domain, such as isoform 2, isoform 3 and isoform 4, may function as decoy receptors for VEGFA. Modulates KDR signaling by forming heterodimers with KDR. Ligand binding leads to the activation of several signaling cascades. Activation of PLCG leads to the production of the cellular signaling molecules diacylglycerol and inositol 1,4,5-trisphosphate and the activation of protein kinase C. Mediates phosphorylation of PIK3R1, the regulatory subunit of phosphatidylinositol 3-kinase, leading to activation of phosphatidylinositol kinase and the downstream signaling pathway. Mediates activation of MAPK1/ERK2, MAPK3/ERK1 and the MAP kinase signaling pathway, as well as of the AKT1 signaling pathway. Phosphorylates SRC and YES1, and may also phosphorylate CBL. Isoform 1 phosphorylates PLCG. Promotes phosphorylation of AKT1 at 'Ser-473'. Promotes phosphorylation of PTK2/FAK1. Isoform 7 has a truncated kinase domain; it increases phosphorylation of SRC at 'Tyr-418' by unknown means and promotes tumor cell invasion.
FLT3	13	28577410	28674729	178	rs9551421	rs9579165	150.526	0.695002	0.00723716	rs9579142	fms related tyrosine kinase 3 [Source:HGNC Symbol;Acc:HGNC:3765]	Tyrosine-protein kinase that acts as cell-surface receptor for the cytokine FLT3LG and regulates differentiation, proliferation and survival of hematopoietic progenitor cells and of dendritic cells. Promotes phosphorylation of SHC1 and AKT1, and activation of the downstream effector MTOR. Promotes activation of RAS signaling and phosphorylation of downstream kinases, including MAPK1/ERK2 and/or MAPK3/ERK1. Promotes phosphorylation of FES, FER, PTPN6/SHP, PTPN11/SHP-2, PLCG1, and STAT5A and/or STAT5B. Activation of wild-type FLT3 causes only marginal activation of STAT5A or STAT5B. Mutations that cause constitutive kinase activity promote cell proliferation and resistance to apoptosis via the activation of multiple signaling pathways.
FLT3LG	19	49977465	49989488	98	rs62126231	rs73057945	81.9661	0.647161	0.00732665	rs183382087	fms related tyrosine kinase 3 ligand [Source:HGNC Symbol;Acc:HGNC:3766]	Stimulates the proliferation of early hematopoietic cells by activating FLT3. Synergizes well with a number of other colony stimulating factors and interleukins.
FLT4	5	180028505	180076624	262	rs72814949	rs74720548	184.91	0.879993	0.0284039	rs35987647	fms related tyrosine kinase 4 [Source:HGNC Symbol;Acc:HGNC:3767]	Tyrosine-protein kinase that acts as a cell-surface receptor for VEGFC and VEGFD, and plays an essential role in adult lymphangiogenesis and in the development of the vascular network and the cardiovascular system during embryonic development. Promotes proliferation, survival and migration of endothelial cells, and regulates angiogenic sprouting. Signaling by activated FLT4 leads to enhanced production of VEGFC, and to a lesser degree VEGFA, thereby creating a positive feedback loop that enhances FLT4 signaling. Modulates KDR signaling by forming heterodimers. The secreted isoform 3 may function as a decoy receptor for VEGFC and/or VEGFD and play an important role as a negative regulator of VEGFC-mediated lymphangiogenesis and angiogenesis. Binding of vascular growth factors to isoform 1 or isoform 2 leads to the activation of several signaling cascades; isoform 2 seems to be less efficient in signal transduction, because it has a truncated C-terminus and therefore lacks several phosphorylation sites. Mediates activation of the MAPK1/ERK2, MAPK3/ERK1 signaling pathway, of MAPK8 and the JUN signaling pathway, and of the AKT1 signaling pathway. Phosphorylates SHC1. Mediates phosphorylation of PIK3R1, the regulatory subunit of phosphatidylinositol 3-kinase. Promotes phosphorylation of MAPK8 at 'Thr-183' and 'Tyr-185', and of AKT1 at 'Ser-473'.
FLVCR1	1	213031596	213072705	120	rs75133894	rs9430114	88.8607	0.754882	0.0301325	rs141249063	feline leukemia virus subgroup C cellular receptor 1 [Source:HGNC Symbol;Acc:HGNC:24682]	Isoform 1: Heme transporter that exports cytoplasmic heme. It can also export coproporphyrin and protoporphyrin IX, which are both intermediate products in the heme biosynthetic pathway. Does not export bilirubin. Heme export depends on the presence of HPX and is required to maintain intracellular free heme balance, protecting cells from heme toxicity. Heme export provides protection from heme or ferrous iron toxicities in liver, brain, sensory neurons and during erythtopoiesis, a process in which heme synthesis intensifies. Causes susceptibility to FeLV-C in vitro.|Isoform 2: Heme transporter that promotes heme efflux from the mitochondrion to the cytoplasm. Essential for erythroid differentiation.
FLVCR1-AS1	1	213029945	213031480	74	rs1032962	rs12135746	48.8498	0.784556	0.0301325	rs141249063	NA
FLVCR2	14	76044939	76114512	150	rs72723620	rs148995756	195.185	0.135578	0.00108524	rs117818726	feline leukemia virus subgroup C cellular receptor family member 2 [Source:HGNC Symbol;Acc:HGNC:20105]	Acts as an importer of heme. Also acts as a transporter for a calcium-chelator complex, important for growth and calcium metabolism.
FLYWCH1	16	2961979	3001209	214	rs62032271	rs4786367	250.834	0.2439	0.0025845	rs7189332	FLYWCH-type zinc finger 1 [Source:HGNC Symbol;Acc:HGNC:25404]
FLYWCH2	16	2933195	2949383	184	rs12448150	rs757276	256.497	0.109331	0.0025845	rs7189332	FLYWCH family member 2 [Source:HGNC Symbol;Acc:HGNC:25178]
FMN1	15	33057744	33486934	732	rs1534597	rs73384417	588.452	0.874385	0.00515027	rs12148182	formin 1 [Source:HGNC Symbol;Acc:HGNC:3768]	Plays a role in the formation of adherens junction and the polymerization of linear actin cables.
FMN2	1	240255184	240638489	572	rs12081104	rs36052872	485.528	0.773512	0.00160768	rs187444803	formin 2 [Source:HGNC Symbol;Acc:HGNC:14074]	Required for asymmetric spindle positioning, asymmetric oocyte division and polar body extrusion during female germ cell meiosis (By similarity). Actin-binding protein that is involved in actin cytoskeleton assembly and reorganization. Acts as an actin nucleation factor and promotes assembly of actin filaments together with SPIRE1 and SPIRE2. Involved in intracellular vesicle transport along actin fibers, providing a novel link between actin cytoskeleton dynamics and intracellular transport. Plays a role in responses to DNA damage, cellular stress and hypoxia by protecting CDKN1A against degradation, and thereby plays a role in stress-induced cell cycle arrest. Protects cells against apoptosis by protecting CDKN1A against degradation.
FMNL1	17	43299291	43324683	113	rs60742188	rs4792812	96.5782	0.598497	0.00877644	rs9910393	formin like 1 [Source:HGNC Symbol;Acc:HGNC:1212]	May play a role in the control of cell motility and survival of macrophages (By similarity). Plays a role in the regulation of cell morphology and cytoskeletal organization. Required in the cortical actin filament dynamics and cell shape.
FMNL2	2	153191750	153506348	354	rs2345894	rs6434161	180.226	0.993971	0.0190998	rs2346205	formin like 2 [Source:HGNC Symbol;Acc:HGNC:18267]	Plays a role in the regulation of cell morphology and cytoskeletal organization. Required in the cortical actin filament dynamics.
FMNL3	12	50031723	50101197	56	rs117960076	rs59556663	59.974	0.330347	0.0143741	rs34574061	formin like 3 [Source:HGNC Symbol;Acc:HGNC:23698]	Plays a role in the regulation of cell morphology and cytoskeletal organization. Required in the control of cell shape and migration. Required for developmental angiogenesis (By similarity). In this process, required for microtubule reorganization and for efficient endothelial cell elongation. In quiescent endothelial cells, triggers rearrangement of the actin cytoskeleton, but does not alter microtubule alignement.
FMO1	1	171217609	171255117	95	rs28369868	rs3820170	59.5728	0.895902	0.0616243	rs28384857	flavin containing monooxygenase 1 [Source:HGNC Symbol;Acc:HGNC:3769]	This protein is involved in the oxidative metabolism of a variety of xenobiotics such as drugs and pesticides. Form I catalyzes the N-oxygenation of secondary and tertiary amines.
FMO2	1	171154387	171181822	113	rs1736563	rs12726624	65.4627	0.916782	0.0616243	rs28384857	flavin containing monooxygenase 2 [Source:HGNC Symbol;Acc:HGNC:3770]	Catalyzes the N-oxidation of certain primary alkylamines to their oximes via an N-hydroxylamine intermediate. Inactive toward certain tertiary amines, such as imipramine or chloropromazine. Can catalyze the S-oxidation of methimazole. The truncated form is catalytically inactive.
FMO3	1	171060017	171086959	93	rs72710594	rs12079736	92.6496	0.423418	0.0207887	rs7880493	flavin containing monooxygenase 3 [Source:HGNC Symbol;Acc:HGNC:3771]	Involved in the oxidative metabolism of a variety of xenobiotics such as drugs and pesticides. It N-oxygenates primary aliphatic alkylamines as well as secondary and tertiary amines. Plays an important role in the metabolism of trimethylamine (TMA), via the production of TMA N-oxide (TMAO). Is also able to perform S-oxidation when acting on sulfide compounds (PubMed:9224773).
FMO4	1	171283485	171311223	67	rs28360374	rs752130	54.133	0.634344	0.0763943	rs45440391	flavin containing monooxygenase 4 [Source:HGNC Symbol;Acc:HGNC:3772]	This protein is involved in the oxidative metabolism of a variety of xenobiotics such as drugs and pesticides.
FMO5	1	146655883	146697230	81	rs72706451	rs6680778	60.4005	0.727086	0.0444477	rs57768146	flavin containing monooxygenase 5 [Source:HGNC Symbol;Acc:HGNC:3773]	In contrast with other forms of FMO it does not seem to be a drug-metabolizing enzyme.
FMO6P	1	171106878	171130702	91	rs77869790	rs41263696	72.4779	0.663467	0.0207887	rs7880493	NA
FMO9P	1	166573152	166594473	105	rs57031502	rs80217737	112.487	0.344674	0.00460755	rs61835397	NA
FMOD	1	203309748	203320557	146	rs72741610	rs138912256	180.046	0.165932	0.00131419	rs10920627	fibromodulin [Source:HGNC Symbol;Acc:HGNC:3774]	Affects the rate of fibrils formation. May have a primary role in collagen fibrillogenesis.
FN1	2	216225178	216300791	154	rs7593545	rs2118414	128.332	0.653904	0.00667622	rs76152268	fibronectin 1 [Source:HGNC Symbol;Acc:HGNC:3778]	Fibronectins bind cell surfaces and various compounds including collagen, fibrin, heparin, DNA, and actin. Fibronectins are involved in cell adhesion, cell motility, opsonization, wound healing, and maintenance of cell shape. Involved in osteoblast compaction through the fibronectin fibrillogenesis cell-mediated matrix assembly process, essential for osteoblast mineralization. Participates in the regulation of type I collagen deposition by osteoblasts.|Anastellin binds fibronectin and induces fibril formation. This fibronectin polymer, named superfibronectin, exhibits enhanced adhesive properties. Both anastellin and superfibronectin inhibit tumor growth, angiogenesis and metastasis. Anastellin activates p38 MAPK and inhibits lysophospholipid signaling.
FN3K	17	80693451	80709073	102	rs2677921	rs78850947	79.3028	0.689056	0.0143866	rs112455921	fructosamine 3 kinase [Source:HGNC Symbol;Acc:HGNC:24822]	May initiate a process leading to the deglycation of fructoselysine and of glycated proteins. May play a role in the phosphorylation of 1-deoxy-1-morpholinofructose (DMF), fructoselysine, fructoseglycine, fructose and glycated lysozyme.
FN3KRP	17	80674581	80685893	121	rs80267471	rs142548572	110.428	0.517262	0.0143866	rs112455921	fructosamine 3 kinase related protein [Source:HGNC Symbol;Acc:HGNC:25700]	Phosphorylates psicosamines and ribulosamines, but not fructosamines, on the third carbon of the sugar moiety. Protein-bound psicosamine 3-phosphates and ribulosamine 3-phosphates are unstable and decompose under physiological conditions. Thus phosphorylation leads to deglycation.
FNBP1	9	132649465	132805473	224	rs13284361	rs78126932	178.042	0.740895	0.00362717	rs73672511	formin binding protein 1 [Source:HGNC Symbol;Acc:HGNC:17069]	May act as a link between RND2 signaling and regulation of the actin cytoskeleton (By similarity). Required to coordinate membrane tubulation with reorganization of the actin cytoskeleton during the late stage of clathrin-mediated endocytosis. Binds to lipids such as phosphatidylinositol 4,5-bisphosphate and phosphatidylserine and promotes membrane invagination and the formation of tubules. Also enhances actin polymerization via the recruitment of WASL/N-WASP, which in turn activates the Arp2/3 complex. Actin polymerization may promote the fission of membrane tubules to form endocytic vesicles. May be required for the lysosomal retention of FASLG/FASL.
FNBP1L	1	93913687	94020218	104	rs1323626	rs116729776	114.607	0.306491	0.0050012	rs114275508	formin binding protein 1 like [Source:HGNC Symbol;Acc:HGNC:20851]	Required to coordinate membrane tubulation with reorganization of the actin cytoskeleton during endocytosis. May bind to lipids such as phosphatidylinositol 4,5-bisphosphate and phosphatidylserine and promote membrane invagination and the formation of tubules. Also promotes CDC42-induced actin polymerization by activating the WASL/N-WASP-WASPIP/WIP complex, the predominant form of WASL/N-WASP in cells. Actin polymerization may promote the fission of membrane tubules to form endocytic vesicles. Essential for autophagy of intracellular bacterial pathogens.
FNBP4	11	47738068	47788993	63	rs7939069	rs6485786	120.786	0.0101303	0.0021616	rs11039389	formin binding protein 4 [Source:HGNC Symbol;Acc:HGNC:19752]
FNDC1	6	159590428	159693140	156	rs7758738	rs1553480	144.851	0.524256	0.0137987	rs74411957	fibronectin type III domain containing 1 [Source:HGNC Symbol;Acc:HGNC:21184]	May be an activator of G protein signaling.
FNDC3A	13	49550047	49783915	104	rs2770525	rs4942809	134.671	0.147348	0.00229964	rs138833066	fibronectin type III domain containing 3A [Source:HGNC Symbol;Acc:HGNC:20296]	Mediates spermatid-Sertoli adhesion during spermatogenesis.
FNDC3B	3	171757417	172118492	450	rs9849018	rs2981464	621	0.0397039	8.44E-06	rs114431682	fibronectin type III domain containing 3B [Source:HGNC Symbol;Acc:HGNC:24670]	May be a positive regulator of adipogenesis.
FNDC4	2	27714749	27718126	54	rs780112	rs4493210	36.659	0.829311	0.0248283	rs71441083	fibronectin type III domain containing 4 [Source:HGNC Symbol;Acc:HGNC:20239]
FNDC5	1	33327868	33338093	52	rs12042173	rs35359039	61.7886	0.242386	0.0214091	rs10914631	fibronectin type III domain containing 5 [Source:HGNC Symbol;Acc:HGNC:20240]	Irisin: Contrary to mouse, may not be involved in the beneficial effects of muscular exercise, nor in the induction of browning of human white adipose tissue.
FNDC7	1	109255555	109285367	79	rs78158082	rs2990877	53.8319	0.870553	0.0245421	rs116354388	fibronectin type III domain containing 7 [Source:HGNC Symbol;Acc:HGNC:26668]
FNDC8	17	33448630	33457751	79	rs12150331	rs116910034	59.0537	0.759882	0.0207042	rs4796032	fibronectin type III domain containing 8 [Source:HGNC Symbol;Acc:HGNC:25286]
FNDC9	5	156768606	156772729	90	rs17054428	rs75569509	63.8239	0.771362	0.0278429	rs115188468	fibronectin type III domain containing 9 [Source:HGNC Symbol;Acc:HGNC:33547]
FNIP1	5	130977406	131132756	48	rs11242083	rs2133707	105.829	0.010434	0.00161526	rs251010	folliculin interacting protein 1 [Source:HGNC Symbol;Acc:HGNC:29418]	Acts as a co-chaperone of HSP90AA1. Inhibits the ATPase activity of HSP90AA1 leading to reduction in its chaperone activity. Facilitates the binding of client protein FLCN to HSP90AA1. Competes with the activating co-chaperone AHSA1 for binding to HSP90AA1, thereby providing a reciprocal regulatory mechanism for chaperoning of client proteins (PubMed:27353360). May be involved in energy and/or nutrient sensing through the AMPK and mTOR signaling pathways (PubMed:17028174). May regulate phosphorylation of RPS6KB1 (PubMed:18663353).
FNIP2	4	159690181	159827954	87	rs2230221	rs62354783	131.667	0.0707213	0.00345198	rs55922414	folliculin interacting protein 2 [Source:HGNC Symbol;Acc:HGNC:29280]	Acts as a co-chaperone of HSP90AA1. Inhibits the ATPase activity of HSP90AA1 leading to reduction in its chaperone activity. Facilitates the binding of client protein FLCN to HSP90AA1 (PubMed:27353360). May play a role in the signal transduction pathway of apoptosis induced by O6-methylguanine-mispaired lesions (By similarity). May be involved in energy and/or nutrient sensing through the AMPK and mTOR signaling pathways (PubMed:18403135). May regulate phosphorylation of RPS6KB1 (PubMed:18663353).
FNTA	8	42911441	42940932	48	rs2042674	rs149956592	67.6853	0.0969412	0.00976855	rs78798611	farnesyltransferase, CAAX box, alpha [Source:HGNC Symbol;Acc:HGNC:3782]	Essential subunit of both the farnesyltransferase and the geranylgeranyltransferase complex. Contributes to the transfer of a farnesyl or geranylgeranyl moiety from farnesyl or geranylgeranyl diphosphate to a cysteine at the fourth position from the C-terminus of several proteins having the C-terminal sequence Cys-aliphatic-aliphatic-X. May positively regulate neuromuscular junction development downstream of MUSK via its function in RAC1 prenylation and activation.
FNTB	14	65453506	65529370	138	rs62621845	rs11158573	124.404	0.551561	0.00466109	rs7143541	farnesyltransferase, CAAX box, beta [Source:HGNC Symbol;Acc:HGNC:3785]	Essential subunit of the farnesyltransferase complex. Catalyzes the transfer of a farnesyl moiety from farnesyl diphosphate to a cysteine at the fourth position from the C-terminus of several proteins having the C-terminal sequence Cys-aliphatic-aliphatic-X.
FOCAD	9	20658307	20995954	379	rs2780840	rs10511695	282.841	0.807141	0.0145677	rs34321735	focadhesin [Source:HGNC Symbol;Acc:HGNC:23377]	Potential tumor suppressor in gliomas.
FOLH1	11	49168186	49230222	78	rs11040253	rs149052103	71.3667	0.525934	0.0147887	rs138609679	folate hydrolase 1 [Source:HGNC Symbol;Acc:HGNC:3788]	Has both folate hydrolase and N-acetylated-alpha-linked-acidic dipeptidase (NAALADase) activity. Has a preference for tri-alpha-glutamate peptides. In the intestine, required for the uptake of folate. In the brain, modulates excitatory neurotransmission through the hydrolysis of the neuropeptide, N-aceylaspartylglutamate (NAAG), thereby releasing glutamate. Involved in prostate tumor progression.|Also exhibits a dipeptidyl-peptidase IV type activity. In vitro, cleaves Gly-Pro-AMC.
FOLH1B	11	89392464	89431886	58	rs4753221	rs146407890	66.5612	0.278331	0.0269843	rs116810794	NA
FOLR1	11	71900601	71907367	88	rs1802608	rs12807696	59.6566	0.811018	0.0197669	rs118166879	folate receptor 1 [Source:HGNC Symbol;Acc:HGNC:3791]	Binds to folate and reduced folic acid derivatives and mediates delivery of 5-methyltetrahydrofolate and folate analogs into the interior of cells. Has high affinity for folate and folic acid analogs at neutral pH. Exposure to slightly acidic pH after receptor endocytosis triggers a conformation change that strongly reduces its affinity for folates and mediates their release. Required for normal embryonic development and normal cell proliferation.
FOLR2	11	71927818	71932994	77	rs61194383	rs117056113	45.3657	0.900365	0.0197669	rs118166879	folate receptor beta [Source:HGNC Symbol;Acc:HGNC:3793]	Binds to folate and reduced folic acid derivatives and mediates delivery of 5-methyltetrahydrofolate and folate analogs into the interior of cells. Has high affinity for folate and folic acid analogs at neutral pH. Exposure to slightly acidic pH after receptor endocytosis triggers a conformation change that strongly reduces its affinity for folates and mediates their release.
FOLR3	11	71846770	71850934	73	rs493065	rs76928642	65.661	0.53812	0.0323803	rs76780436	folate receptor 3 [Source:HGNC Symbol;Acc:HGNC:3795]	Binds to folate and reduced folic acid derivatives and mediates delivery of 5-methyltetrahydrofolate to the interior of cells. Isoform Short does not bind folate.
FOLR4	11	94038802	94040858	86	rs11020714	rs77160792	118.533	0.122475	0.00120828	rs139277892	NA
FOPNL	16	15959576	15982447	128	rs8057345	rs11645887	170.881	0.133028	0.00195342	rs8045604	FGFR1OP N-terminal like [Source:HGNC Symbol;Acc:HGNC:26435]	NA
FOS	14	75745480	75748937	155	rs150781544	rs61561228	120.113	0.791074	0.00850615	rs10149701	Fos proto-oncogene, AP-1 transcription factor subunit [Source:HGNC Symbol;Acc:HGNC:3796]	Nuclear phosphoprotein which forms a tight but non-covalently linked complex with the JUN/AP-1 transcription factor. In the heterodimer, FOS and JUN/AP-1 basic regions each seems to interact with symmetrical DNA half sites. On TGF-beta activation, forms a multimeric SMAD3/SMAD4/JUN/FOS complex at the AP1/SMAD-binding site to regulate TGF-beta-mediated signaling. Has a critical function in regulating the development of cells destined to form and maintain the skeleton. It is thought to have an important role in signal transduction, cell proliferation and differentiation. In growing cells, activates phospholipid synthesis, possibly by activating CDS1 and PI4K2A. This activity requires Tyr-dephosphorylation and association with the endoplasmic reticulum.
FOSB	19	45971252	45978437	121	rs3212955	rs9916945	127.107	0.358771	0.022147	rs142402271	FosB proto-oncogene, AP-1 transcription factor subunit [Source:HGNC Symbol;Acc:HGNC:3797]	FosB interacts with Jun proteins enhancing their DNA binding activity.
FOSL1	11	65659691	65667997	67	rs183401384	rs115680275	63.435	0.475483	0.0104319	rs2303385	FOS like 1, AP-1 transcription factor subunit [Source:HGNC Symbol;Acc:HGNC:13718]
FOSL2	2	28615778	28637516	170	rs58398765	rs76131100	283.933	0.0276056	0.002061	rs115821477	FOS like 2, AP-1 transcription factor subunit [Source:HGNC Symbol;Acc:HGNC:3798]	Controls osteoclast survival and size. As a dimer with JUN, activates LIF transcription. Activates CEBPB transcription in PGE2-activated osteoblasts.
FOXA1	14	38058756	38064325	68	rs4898640	rs177852	178.51	0.00186511	5.89E-05	rs177829	forkhead box A1 [Source:HGNC Symbol;Acc:HGNC:5021]	Transcription factor that is involved in embryonic development, establishment of tissue-specific gene expression and regulation of gene expression in differentiated tissues. Is thought to act as a 'pioneer' factor opening the compacted chromatin for other proteins through interactions with nucleosomal core histones and thereby replacing linker histones at target enhancer and/or promoter sites. Binds DNA with the consensus sequence 5'-[AC]A[AT]T[AG]TT[GT][AG][CT]T[CT]-3' (By similarity). Proposed to play a role in translating the epigenetic signatures into cell type-specific enhancer-driven transcriptional programs. Its differential recruitment to chromatin is dependent on distribution of histone H3 methylated at 'Lys-5' (H3K4me2) in estrogen-regulated genes. Involved in the development of multiple endoderm-derived organ systems such as liver, pancreas, lung and prostate; FOXA1 and FOXA2 seem to have at least in part redundant roles (By similarity). Modulates the transcriptional activity of nuclear hormone receptors. Is involved in ESR1-mediated transcription; required for ESR1 binding to the NKX2-1 promoter in breast cancer cells; binds to the RPRM promoter and is required for the estrogen-induced repression of RPRM. Involved in regulation of apoptosis by inhibiting the expression of BCL2. Involved in cell cycle regulation by activating expression of CDKN1B, alone or in conjunction with BRCA1. Originally described as a transcription activator for a number of liver genes such as AFP, albumin, tyrosine aminotransferase, PEPCK, etc. Interacts with the cis-acting regulatory regions of these genes. Involved in glucose homeostasis.
FOXA2	20	22561641	22566101	64	rs6075924	rs117723554	35.2496	0.947098	0.0543049	rs17747297	forkhead box A2 [Source:HGNC Symbol;Acc:HGNC:5022]	Transcription factor that is involved in embryonic development, establishment of tissue-specific gene expression and regulation of gene expression in differentiated tissues. Is thought to act as a 'pioneer' factor opening the compacted chromatin for other proteins through interactions with nucleosomal core histones and thereby replacing linker histones at target enhancer and/or promoter sites. Binds DNA with the consensus sequence 5'-[AC]A[AT]T[AG]TT[GT][AG][CT]T[CT]-3' (By similarity). In embryonic development is required for notochord formation. Involved in the development of multiple endoderm-derived organ systems such as the liver, pancreas and lungs; FOXA1 and FOXA2 seem to have at least in part redundant roles. Originally described as a transcription activator for a number of liver genes such as AFP, albumin, tyrosine aminotransferase, PEPCK, etc. Interacts with the cis-acting regulatory regions of these genes. Involved in glucose homeostasis; regulates the expression of genes important for glucose sensing in pancreatic beta-cells and glucose homeostasis. Involved in regulation of fat metabolism. Binds to fibrinogen beta promoter and is involved in IL6-induced fibrinogen beta transcriptional activation.
FOXA3	19	46367517	46377055	121	rs4514788	rs11671009	81.6059	0.862895	0.0108591	rs8100707	forkhead box A3 [Source:HGNC Symbol;Acc:HGNC:5023]	Transcription factor that is thought to act as a 'pioneer' factor opening the compacted chromatin for other proteins through interactions with nucleosomal core histones and thereby replacing linker histones at target enhancer and/or promoter sites (By similarity). Originally described as a transcription activator for a number of liver genes such as AFP, albumin, tyrosine aminotransferase, PEPCK, etc. Interacts with the cis-acting regulatory regions of these genes. Involved in glucose homeostasis; binds to and activates transcription from the G6PC promoter. Binds to the CYP3A4 promoter and activates its transcription in cooperation with CEBPA. Binds to the CYP3A7 promoter together with members of the CTF/NF-I family. Involved in regulation of neuronal-specific transcription. May be involved in regulation of spermatogenesis.
FOXB1	15	60296420	60298142	102	rs2042696	rs55780095	63.139	0.887443	0.0878926	rs2970378	forkhead box B1 [Source:HGNC Symbol;Acc:HGNC:3799]
FOXB2	9	79634570	79635869	162	rs7856621	rs10869883	220.434	0.133028	0.00618643	rs12686039	forkhead box B2 [Source:HGNC Symbol;Acc:HGNC:23315]	Transcription factor.
FOXC1	6	1610680	1614129	184	rs77132451	rs9501750	180.262	0.471912	0.0328563	rs12173949	forkhead box C1 [Source:HGNC Symbol;Acc:HGNC:3800]	DNA-binding transcription factor (PubMed:14506133, PubMed:14578375, PubMed:15277473, PubMed:16449236, PubMed:17210863, PubMed:19793056, PubMed:19279310, PubMed:25786029, PubMed:27804176). Upon DNA-binding, promotes DNA bending (PubMed:14506133). Regulates FOXO1 through binding to a conserved element, 5'-GTAAACAAA-3' in its promoter region, implicating FOXC1 as an important regulator of cell viability and resistance to oxidative stress in the eye (PubMed:17993506).
FOXC2	16	86600856	86602537	178	rs55763531	rs301627	164.783	0.526078	0.0149588	rs301626	forkhead box C2 [Source:HGNC Symbol;Acc:HGNC:3801]	Transcriptional activator. Might be involved in the formation of special mesenchymal tissues.
FOXD1	5	72742084	72744352	60	rs7714326	rs347245	87.416	0.0938645	0.00139448	rs148880892	forkhead box D1 [Source:HGNC Symbol;Acc:HGNC:3802]	Transcription factor involved in regulation of gene expression in a variety of processes, including formation of positional identity in the developing retina, regionalization of the optic chiasm, morphogenesis of the kidney, and neuralization of ectodermal cells (By similarity). Involved in transcriptional activation of PGF and C3 genes (PubMed:27805902).
FOXD2	1	47901688	47906363	83	rs145073400	rs76878432	51.4932	0.866187	0.00451437	rs7555040	forkhead box D2 [Source:HGNC Symbol;Acc:HGNC:3803]	Probable transcription factor involved in embryogenesis and somatogenesis.
FOXD2-AS1	1	47897806	47900313	79	rs17370337	rs10789510	50.6278	0.835671	0.00451437	rs7555040	FOXD2 adjacent opposite strand RNA 1 [Source:HGNC Symbol;Acc:HGNC:44256]	NA
FOXD3	1	63788729	63790797	121	rs6673299	rs17575973	129.282	0.349691	0.0152208	rs61768576	forkhead box D3 [Source:HGNC Symbol;Acc:HGNC:3804]	Binds to the consensus sequence 5'-A[AT]T[AG]TTTGTTT-3' and acts as a transcriptional repressor. Also acts as a transcriptional activator. Promotes development of neural crest cells from neural tube progenitors. Restricts neural progenitor cells to the neural crest lineage while suppressing interneuron differentiation. Required for maintenance of pluripotent cells in the pre-implantation and peri-implantation stages of embryogenesis.
FOXD4	9	116230	118417	16	rs117629664	rs62533602	12.5307	0.533277	0.0601951	rs10123594	forkhead box D4 [Source:HGNC Symbol;Acc:HGNC:3805]
FOXD4L1	2	114256660	114258727	11	rs72611930	rs10169947	12.3573	0.322056	0.0710381	rs2592460	forkhead box D4 like 1 [Source:HGNC Symbol;Acc:HGNC:18521]
FOXD4L3	9	70917782	70920000	2	rs143417801	rs141732686	0.797878	0.622951	0.394428	rs143417801	forkhead box D4 like 3 [Source:HGNC Symbol;Acc:HGNC:18523]
FOXE1	9	100615536	100618997	59	rs13289390	rs150911589	50.687	0.585752	0.00715851	rs12342888	forkhead box E1 [Source:HGNC Symbol;Acc:HGNC:3806]	Transcription factor that binds consensus sites on a variety of gene promoters and activate their transcription. Involved in proper palate formation, most probably through the expression of MSX1 and TGFB3 genes which are direct targets of this transcription factor. Also implicated in thyroid gland morphogenesis. May indirectly play a role in cell growth and migration through the regulation of WNT5A expression.
FOXE3	1	47881743	47883724	71	rs2820987	rs12239450	53.0982	0.681272	0.00451437	rs7555040	forkhead box E3 [Source:HGNC Symbol;Acc:HGNC:3808]	Transcription factor that controls lens epithelial cell growth through regulation of proliferation, apoptosis and cell cycle (PubMed:22527307, PubMed:25504734). During lens development, controls the ratio of the lens fiber cells to the cells of the anterior lens epithelium by regulating the rate of proliferation and differentiation (By similarity). Controls lens vesicle closure and subsequent separation of the lens vesicle from ectoderm (By similarity). Controls the expression of DNAJB1 in a pathway that is crucial for the development of the anterior segment of the eye (PubMed:27218149).
FOXF1	16	86544132	86548070	214	rs78624669	rs79667308	165.838	0.738926	0.0270614	rs2078304	forkhead box F1 [Source:HGNC Symbol;Acc:HGNC:3809]	Probable transcription activator for a number of lung-specific genes.
FOXF2	6	1390068	1395832	197	rs9502892	rs1922936	236.922	0.182064	0.00414422	rs7766042	forkhead box F2 [Source:HGNC Symbol;Acc:HGNC:3810]	Probable transcription activator for a number of lung-specific genes.
FOXG1	14	29236277	29239483	103	rs35668458	rs59951639	109.686	0.348014	0.00558759	rs145706390	forkhead box G1 [Source:HGNC Symbol;Acc:HGNC:3811]	Transcription repression factor which plays an important role in the establishment of the regional subdivision of the developing brain and in the development of the telencephalon.
FOXH1	8	145699114	145701718	87	rs2928377	rs67557810	94.4643	0.315333	0.00105913	rs10111332	forkhead box H1 [Source:HGNC Symbol;Acc:HGNC:3814]	Transcriptional activator. Recognizes and binds to the DNA sequence 5'-TGT[GT][GT]ATT-3'. Required for induction of the goosecoid (GSC) promoter by TGF-beta or activin signaling. Forms a transcriptionally active complex containing FOXH1/SMAD2/SMAD4 on a site on the GSC promoter called TARE (TGF-beta/activin response element).
FOXI1	5	169532916	169536729	172	rs17738692	rs1833728	254.823	0.0838919	0.00145798	rs4315934	forkhead box I1 [Source:HGNC Symbol;Acc:HGNC:3815]	Transcriptional activator required for the development of normal hearing, sense of balance and kidney function. Required for the expression of SLC26A4/PDS, JAG1 and COCH in a subset of epithelial cells and the development of the endolymphatic system in the inner ear. Also required for the expression of SLC4A1/AE1, SLC4A9/AE4, ATP6V1B1 and the differentiation of intercalated cells in the epithelium of distal renal tubules.
FOXI2	10	129535537	129539450	103	rs10741281	rs4097323	137.278	0.144094	0.00469401	rs79444439	forkhead box I2 [Source:HGNC Symbol;Acc:HGNC:32448]	Possible transcriptional activator.
FOXI3	2	88747725	88752053	94	rs10221815	rs11681923	80.9866	0.60052	0.0087861	rs62158559	forkhead box I3 [Source:HGNC Symbol;Acc:HGNC:35123]	Possible transcriptional factor.
FOXJ1	17	74132414	74137380	80	rs2243481	rs12944965	76.4925	0.493411	0.0174699	rs140350923	forkhead box J1 [Source:HGNC Symbol;Acc:HGNC:3816]	Transcription factor specifically required for the formation of motile cilia. Acts by activating transcription of genes that mediate assembly of motile cilia, such as CFAP157. Binds the DNA consensus sequences 5'-HWDTGTTTGTTTA-3' or 5'-KTTTGTTGTTKTW-3' (where H is not G, W is A or T, D is not C, and K is G or T).
FOXJ3	1	42642209	42801548	106	rs10890186	rs146573658	84.053	0.705036	0.0129435	rs913426	forkhead box J3 [Source:HGNC Symbol;Acc:HGNC:29178]	Transcriptional activator of MEF2C involved in the regulation pf adult muscle fiber type identity and skeletal muscle regeneration.
FOXK1	7	4721929	4811074	256	rs2002718	rs1002991	206.748	0.750998	0.000597914	rs117822219	forkhead box K1 [Source:HGNC Symbol;Acc:HGNC:23480]	Transcriptional regulator that binds to the upstream enhancer region (CCAC box) of myoglobin gene. Important regulatory factor of the myogenic progenitor cell population. Involved in the cell cycle process, promotes proliferation by repressing Foxo4 transcriptional activity and the cyclin-dependent kinase inhibitor, p21CIP, in the myogenic progenitor cells. Represses myogenic differentiation by inhibiting MEFC activity. Has a role in remodeling processes of adult muscles that occur in response to physiological stimuli. Required to correct temporal orchestration of molecular and cellular events necessary for muscle repair (By similarity). Positively regulates Wnt/beta-catenin signaling by translocating DVL into the nucleus (PubMed:25805136).
FOXK2	17	80477593	80562483	240	rs66471221	rs62079717	261.125	0.316782	0.000868098	rs3829567	forkhead box K2 [Source:HGNC Symbol;Acc:HGNC:6036]	Transcriptional regulator that recognizes the core sequence 5'-TAAACA-3'. Binds to NFAT-like motifs (purine-rich) in the IL2 promoter (PubMed:1339390). Positively regulates WNT/beta-catenin signaling by translocating DVL proteins into the nucleus (PubMed:25805136). Also binds to HIV-1 long terminal repeat. May be involved in both positive and negative regulation of important viral and cellular promoter elements (PubMed:1909027).
FOXL1	16	86612114	86615304	169	rs7204570	rs61673137	189.288	0.293418	0.00386958	rs140993650	forkhead box L1 [Source:HGNC Symbol;Acc:HGNC:3817]	Transcription factor required for proper proliferation and differentiation in the gastrointestinal epithelium. Target gene of the hedgehog (Hh) signaling pathway via GLI2 AND GLI3 transcription factors.
FOXL2	3	138663065	138665982	68	rs59510253	rs1511412	71.0366	0.381503	0.00523353	rs12487074	forkhead box L2 [Source:HGNC Symbol;Acc:HGNC:1092]	Transcriptional regulator. Critical factor essential for ovary differentiation and maintenance, and repression of the genetic program for somatic testis determination. Prevents trans-differentiation of ovary to testis through transcriptional repression of the Sertoli cell-promoting gene SOX9 (By similarity). Has apoptotic activity in ovarian cells. Suppresses ESR1-mediated transcription of PTGS2/COX2 stimulated by tamoxifen (By similarity). Is a regulator of CYP19 expression (By similarity). Participates in SMAD3-dependent transcription of FST via the intronic SMAD-binding element (By similarity). Is a transcriptional repressor of STAR. Activates SIRT1 transcription under cellular stress conditions. Activates transcription of OSR2.
FOXM1	12	2966846	2986321	76	rs7294928	rs7132707	104.869	0.129782	0.000726522	rs7294928	forkhead box M1 [Source:HGNC Symbol;Acc:HGNC:3818]	Transcriptional factor regulating the expression of cell cycle genes essential for DNA replication and mitosis. Plays a role in the control of cell proliferation. Plays also a role in DNA breaks repair participating in the DNA damage checkpoint response.
FOXN1	17	26850958	26865175	77	rs117101115	rs2302206	143.52	0.0297104	0.000856832	rs589346	forkhead box N1 [Source:HGNC Symbol;Acc:HGNC:12765]	Transcriptional regulator which regulates the development, differentiation, and function of thymic epithelial cells (TECs) both in the prenatal and postnatal thymus. Acts as a master regulator of the TECs lineage development and is required from the onset of differentiation in progenitor TECs in the developing fetus to the final differentiation steps through which TECs mature to acquire their full functionality. Regulates, either directly or indirectly the expression of a variety of genes that mediate diverse aspects of thymus development and function, including MHC Class II, DLL4, CCL25, CTSL, CD40 and PAX1. Regulates the differentiation of the immature TECs into functional cortical TECs (cTECs) and medullary TECs (mTECs). Essential for maintenance of mTECs population in the postnatal thymus. Involved in the morphogenesis and maintenance of the three-dimensional thymic microstructure which is necessary for a fully functional thymus. Plays an important role in the maintenance of hematopoiesis and particularly T lineage progenitors within the bone marrow niche with age. Essential for the vascularization of the thymus anlage. Promotes the terminal differentiation of epithelial cells in the epidermis and hair follicles, partly by negatively regulating the activity of protein kinase C (By similarity). Plays a crucial role in the early prenatal stages of T-cell ontogeny (PubMed:21507891).
FOXN2	2	48541794	48606434	130	rs75349859	rs112477875	195.549	0.101597	0.00105667	rs17397442	forkhead box N2 [Source:HGNC Symbol;Acc:HGNC:5281]	Binds to the purine-rich region in HTLV-I LTR.
FOXN3	14	89622515	90085494	647	rs17125274	rs4904595	691.89	0.307411	0.00389364	rs76293786	forkhead box N3 [Source:HGNC Symbol;Acc:HGNC:1928]	Acts as a transcriptional repressor. May be involved in DNA damage-inducible cell cycle arrests (checkpoints).
FOXN3-AS1	14	89883697	89886137	151	rs150464045	rs4904584	129.02	0.631557	0.00429972	rs7155737	FOXN3 antisense RNA 1 [Source:HGNC Symbol;Acc:HGNC:44290]	NA
FOXN3-AS2	14	90042559	90043820	134	rs370223	rs12436615	144.17	0.32671	0.00389364	rs76293786	FOXN3 antisense RNA 2 [Source:HGNC Symbol;Acc:HGNC:30119]	NA
FOXN4	12	109715782	109747025	107	rs140367006	rs2075435	236.345	0.00411547	0.00209496	rs78900014	forkhead box N4 [Source:HGNC Symbol;Acc:HGNC:21399]	Transcription factor essential for neural and some non-neural tissues development, such as retina and lung respectively. Binds to an 11-bp consensus sequence containing the invariant tetranucleotide 5'-ACGC-3'. During development of the central nervous system, is required to specify the amacrine and horizontal cell fates from multipotent retinal progenitors while suppressing the alternative photoreceptor cell fates through activating DLL4-NOTCH signaling. Also acts synergistically with ASCL1/MASH1 to activate DLL4-NOTCH signaling and drive commitment of p2 progenitors to the V2b interneuron fates during spinal cord neurogenesis. In development of non-neural tissues, plays an essential role in the specification of the atrioventricular canal and is indirectly required for patterning the distal airway during lung development.
FOXO1	13	41129800	41240734	141	rs2701886	rs185171140	88.6315	0.918379	0.0242684	rs6563838	forkhead box O1 [Source:HGNC Symbol;Acc:HGNC:3819]	Transcription factor that is the main target of insulin signaling and regulates metabolic homeostasis in response to oxidative stress. Binds to the insulin response element (IRE) with consensus sequence 5'-TT[G/A]TTTTG-3' and the related Daf-16 family binding element (DBE) with consensus sequence 5'-TT[G/A]TTTAC-3'. Activity suppressed by insulin. Main regulator of redox balance and osteoblast numbers and controls bone mass. Orchestrates the endocrine function of the skeleton in regulating glucose metabolism. Acts synergistically with ATF4 to suppress osteocalcin/BGLAP activity, increasing glucose levels and triggering glucose intolerance and insulin insensitivity. Also suppresses the transcriptional activity of RUNX2, an upstream activator of osteocalcin/BGLAP. In hepatocytes, promotes gluconeogenesis by acting together with PPARGC1A and CEBPA to activate the expression of genes such as IGFBP1, G6PC and PCK1. Important regulator of cell death acting downstream of CDK1, PKB/AKT1 and SKT4/MST1. Promotes neural cell death. Mediates insulin action on adipose tissue. Regulates the expression of adipogenic genes such as PPARG during preadipocyte differentiation and, adipocyte size and adipose tissue-specific gene expression in response to excessive calorie intake. Regulates the transcriptional activity of GADD45A and repair of nitric oxide-damaged DNA in beta-cells. Required for the autophagic cell death induction in response to starvation or oxidative stress in a transcription-independent manner.
FOXO3	6	108881025	109005971	138	rs12194877	rs6915349	148.876	0.334532	0.0132827	rs10457178	forkhead box O3 [Source:HGNC Symbol;Acc:HGNC:3821]	Transcriptional activator which triggers apoptosis in the absence of survival factors, including neuronal cell death upon oxidative stress. Recognizes and binds to the DNA sequence 5'-[AG]TAAA[TC]A-3'. Participates in post-transcriptional regulation of MYC: following phosphorylation by MAPKAPK5, promotes induction of miR-34b and miR-34c expression, 2 post-transcriptional regulators of MYC that bind to the 3'UTR of MYC transcript and prevent its translation.
FOXO3B	17	18569235	18576494	58	rs62072820	rs7220364	66.3135	0.280114	0.00507896	rs4452012	NA
FOXO6	1	41827602	41849263	142	rs7544584	rs1892422	141.451	0.442454	0.00611355	rs11209976	forkhead box O6 [Source:HGNC Symbol;Acc:HGNC:24814]	NA
FOXP1	3	71003864	71633140	632	rs9874089	rs35987099	781.424	0.112481	0.00290328	rs34520046	forkhead box P1 [Source:HGNC Symbol;Acc:HGNC:3823]	Transcriptional repressor (PubMed:18347093, PubMed:26647308). Can act with CTBP1 to synergistically repress transcription but CTPBP1 is not essential (By similarity). Plays an important role in the specification and differentiation of lung epithelium. Acts cooperatively with FOXP4 to regulate lung secretory epithelial cell fate and regeneration by restricting the goblet cell lineage program; the function may involve regulation of AGR2. Essential transcriptional regulator of B-cell development. Involved in regulation of cardiac muscle cell proliferation. Involved in the columnar organization of spinal motor neurons. Promotes the formation of the lateral motor neuron column (LMC) and the preganglionic motor column (PGC) and is required for respective appropriate motor axon projections. The segment-appropriate generation of spinal chord motor columns requires cooperation with other Hox proteins. Can regulate PITX3 promoter activity; may promote midbrain identity in embryonic stem cell-derived dopamine neurons by regulating PITX3. Negatively regulates the differentiation of T follicular helper cells T(FH)s. Involved in maintenance of hair follicle stem cell quiescence; the function probably involves regulation of FGF18 (By similarity). Represses transcription of various pro-apoptotic genes and cooperates with NF-kappa B-signaling in promoting B-cell expansion by inhibition of caspase-dependent apoptosis (PubMed:25267198). Binds to CSF1R promoter elements and is involved in regulation of monocyte differentiation and macrophage functions; repression of CSF1R in monocytes seems to involve NCOR2 as corepressor (PubMed:15286807, PubMed:18799727, PubMed:18347093). Involved in endothelial cell proliferation, tube formation and migration indicative for a role in angiogenesis; the role in neovascularization seems to implicate suppression of SEMA5B (PubMed:24023716). Can negatively regulate androgen receptor signaling (PubMed:18640093).|Isoform 8: Involved in transcriptional regulation in embryonic stem cells (ESCs). Stimulates expression of transcription factors that are required for pluripotency and decreases expression of differentiation-associated genes. Has distinct DNA-binding specifities as compared to the canonical form and preferentially binds DNA with the sequence 5'-CGATACAA-3' (or closely related sequences) (PubMed:21924763). Promotes ESC self-renewal and pluripotency.
FOXP2	7	113726364	114333827	342	rs6951691	rs681914	421.675	0.148247	0.00336785	rs6942634	forkhead box P2 [Source:HGNC Symbol;Acc:HGNC:13875]	Transcriptional repressor that may play a role in the specification and differentiation of lung epithelium. May also play a role in developing neural, gastrointestinal and cardiovascular tissues. Can act with CTBP1 to synergistically repress transcription but CTPBP1 is not essential. Plays a role in synapse formation by regulating SRPX2 levels. Involved in neural mechanisms mediating the development of speech and language.
FOXP4	6	41514163	41570122	203	rs2477836	rs2746186	264.707	0.123007	0.00633505	rs2268408	forkhead box P4 [Source:HGNC Symbol;Acc:HGNC:20842]	Transcriptional repressor that represses lung-specific expression.
FOXQ1	6	1312674	1314993	151	rs77847852	rs72840545	193.015	0.150359	0.00112285	rs75724359	forkhead box Q1 [Source:HGNC Symbol;Acc:HGNC:20951]	Plays a role in hair follicle differentiation.
FOXR1	11	118842416	118851995	93	rs138526953	rs1784559	145.789	0.073046	0.00849363	rs74888816	forkhead box R1 [Source:HGNC Symbol;Acc:HGNC:29980]
FOXRED1	11	126138934	126148027	61	rs598169	rs589442	47.7407	0.622009	0.0560846	rs2276025	FAD dependent oxidoreductase domain containing 1 [Source:HGNC Symbol;Acc:HGNC:26927]	Required for the assembly of the mitochondrial membrane respiratory chain NADH dehydrogenase (Complex I) (PubMed:20858599, PubMed:25678554). Involved in mid-late stages of complex I assembly (PubMed:25678554).
FOXRED2	22	36883232	36903148	135	rs28634601	rs117535348	85.1485	0.900481	0.00222453	rs113420387	FAD dependent oxidoreductase domain containing 2 [Source:HGNC Symbol;Acc:HGNC:26264]	Probable flavoprotein which may function in endoplasmic reticulum associated degradation (ERAD). May bind non-native proteins in the endoplasmic reticulum and target them to the ubiquitination machinery for subsequent degradation.
FOXS1	20	30432102	30433420	77	rs6060952	rs73102603	137.493	0.0346594	0.00279834	rs947311	forkhead box S1 [Source:HGNC Symbol;Acc:HGNC:3735]	Transcriptional repressor that suppresses transcription from the FASLG, FOXO3 and FOXO4 promoters. May have a role in the organization of the testicular vasculature.
FPGS	9	130565136	130576360	89	rs10760495	rs72616670	116.006	0.158707	0.007273	rs138407985	folylpolyglutamate synthase [Source:HGNC Symbol;Acc:HGNC:3824]	Catalyzes conversion of folates to polyglutamate derivatives allowing concentration of folate compounds in the cell and the intracellular retention of these cofactors, which are important substrates for most of the folate-dependent enzymes that are involved in one-carbon transfer reactions involved in purine, pyrimidine and amino acid synthesis. Unsubstituted reduced folates are the preferred substrates. Metabolizes methotrexate (MTX) to polyglutamates.
FPGT	1	74663895	74674386	52	rs4650248	rs12142382	41.4048	0.705286	0.0444739	rs138937481	fucose-1-phosphate guanylyltransferase [Source:HGNC Symbol;Acc:HGNC:3825]	Catalyzes the formation of GDP-L-fucose from GTP and L-fucose-1-phosphate. Functions as a salvage pathway to reutilize L-fucose arising from the turnover of glycoproteins and glycolipids.
FPGT-TNNI3K	1	74663895	75010116	232	rs4650248	rs9326117	219.461	0.523581	0.00804372	rs115315107	FPGT-TNNI3K readthrough [Source:HGNC Symbol;Acc:HGNC:42952]	NA
FPR1	19	52249022	52255150	216	rs4802840	rs4802868	281.636	0.127668	0.00727036	rs59168688	formyl peptide receptor 1 [Source:HGNC Symbol;Acc:HGNC:3826]	High affinity receptor for N-formyl-methionyl peptides (fMLP), which are powerful neutrophil chemotactic factors (PubMed:2161213, PubMed:2176894, PubMed:10514456, PubMed:15153520). Binding of fMLP to the receptor stimulates intracellular calcium mobilization and superoxide anion release (PubMed:2161213, PubMed:1712023, PubMed:15153520). This response is mediated via a G-protein that activates a phosphatidylinositol-calcium second messenger system (PubMed:1712023, PubMed:10514456).
FPR2	19	52264452	52273779	220	rs4801888	rs74680322	280.393	0.149236	0.00727036	rs59168688	formyl peptide receptor 2 [Source:HGNC Symbol;Acc:HGNC:3827]	Low affinity receptor for N-formyl-methionyl peptides, which are powerful neutrophils chemotactic factors. Binding of FMLP to the receptor causes activation of neutrophils. This response is mediated via a G-protein that activates a phosphatidylinositol-calcium second messenger system. The activation of LXA4R could result in an anti-inflammatory outcome counteracting the actions of proinflammatory signals such as LTB4 (leukotriene B4).
FPR3	19	52298410	52329334	182	rs2008381	rs6509588	216.561	0.231694	0.0125687	rs7252002	formyl peptide receptor 3 [Source:HGNC Symbol;Acc:HGNC:3828]	Low affinity receptor for N-formyl-methionyl peptides, which are powerful neutrophils chemotactic factors. Binding of FMLP to the receptor causes activation of neutrophils. This response is mediated via a G-protein that activates a phosphatidylinositol-calcium second messenger system.
FRA10AC1	10	95427639	95462329	121	rs114459381	rs80235697	106.559	0.576325	0.0295603	rs74512825	FRA10A associated CGG repeat 1 [Source:HGNC Symbol;Acc:HGNC:1162]
FRAS1	4	78978723	79465423	423	rs10005593	rs7686951	476.628	0.246878	0.000913275	rs75970105	Fraser extracellular matrix complex subunit 1 [Source:HGNC Symbol;Acc:HGNC:19185]
FRAT1	10	99079021	99081672	63	rs1572437	rs72838761	66.2549	0.363402	0.00595889	rs112099530	FRAT1, WNT signaling pathway regulator [Source:HGNC Symbol;Acc:HGNC:3944]	Positively regulates the Wnt signaling pathway by stabilizing beta-catenin through the association with GSK-3. May play a role in tumor progression and collaborate with PIM1 and MYC in lymphomagenesis.
FRAT2	10	99092253	99094458	71	rs2992773	rs11189183	80.7928	0.288672	0.00595889	rs112099530	FRAT2, WNT signaling pathway regulator [Source:HGNC Symbol;Acc:HGNC:16048]	Positively regulates the Wnt signaling pathway by stabilizing beta-catenin through the association with GSK-3.
FREM1	9	14734663	14910993	474	rs10961666	rs77247737	417.388	0.680043	0.00341149	rs76853298	FRAS1 related extracellular matrix 1 [Source:HGNC Symbol;Acc:HGNC:23399]	Extracellular matrix protein that plays a role in epidermal differentiation and is required for epidermal adhesion during embryonic development.
FREM2	13	39261172	39461267	267	rs78430738	rs4600344	270.552	0.421814	0.00376798	rs9548454	FRAS1 related extracellular matrix protein 2 [Source:HGNC Symbol;Acc:HGNC:25396]	Extracellular matrix protein required for maintenance of the integrity of the skin epithelium and for maintenance of renal epithelia. May be required for epidermal adhesion.
FREM3	4	144498560	144621828	92	rs144736045	rs6848393	64.5061	0.827498	0.0362606	rs1553067	FRAS1 related extracellular matrix 3 [Source:HGNC Symbol;Acc:HGNC:25172]	Extracellular matrix protein which may play a role in cell adhesion.
FRG1	4	190861973	190884359	19	rs12643439	rs6838769	7.37342	0.884688	0.130936	rs141931497	FSHD region gene 1 [Source:HGNC Symbol;Acc:HGNC:3954]	Binds to mRNA in a sequence-independent manner. May play a role in regulation of pre-mRNA splicing or in the assembly of rRNA into ribosomal subunits. May be involved in mRNA transport. May be involved in epigenetic regulation of muscle differentiation through regulation of activity of the histone-lysine N-methyltransferase KMT5B.
FRG1B	20	29611878	29634007	23	rs60897953	rs6087180	33.3603	0.146188	0.00226903	rs6087255	NA
FRG2	4	190945522	190948412	6	rs6824089	rs6838769	1.06907	0.962574	0.337829	rs11132784	FSHD region gene 2 [Source:HGNC Symbol;Acc:HGNC:19136]
FRG2B	10	135438602	135440299	33	rs115376765	rs11817335	72.632	0.0216479	0.00683777	rs7081877	FSHD region gene 2 family member B [Source:HGNC Symbol;Acc:HGNC:33518]
FRK	6	116262692	116381921	116	rs13212974	rs563176	214.823	0.0201901	0.00301813	rs4946134	fyn related Src family tyrosine kinase [Source:HGNC Symbol;Acc:HGNC:3955]	Non-receptor tyrosine-protein kinase that negatively regulates cell proliferation. Positively regulates PTEN protein stability through phosphorylation of PTEN on 'Tyr-336', which in turn prevents its ubiquitination and degradation, possibly by reducing its binding to NEDD4. May function as a tumor suppressor.
FRMD1	6	168456463	168482237	247	rs2843005	rs35638825	331.046	0.104104	0.000386986	rs117460701	FERM domain containing 1 [Source:HGNC Symbol;Acc:HGNC:21240]
FRMD3	9	85857904	86153348	438	rs17400041	rs17086501	540.341	0.142877	0.0011731	rs7035287	FERM domain containing 3 [Source:HGNC Symbol;Acc:HGNC:24125]	Putative tumor suppressor gene that may be implicated in the origin and progression of lung cancer.
FRMD4A	10	13685705	14372866	1189	rs2478112	rs11259039	1222.48	0.390455	0.000635122	rs56272852	FERM domain containing 4A [Source:HGNC Symbol;Acc:HGNC:25491]
FRMD4B	3	69217933	69435455	300	rs72924884	rs62252264	301.631	0.436516	0.0018082	rs73109428	FERM domain containing 4B [Source:HGNC Symbol;Acc:HGNC:24886]	Member of GRP1 signaling complexes that are acutely recruited to plasma membrane ruffles in response to insulin receptor signaling. May function as a scaffolding protein.
FRMD5	15	44162958	44487492	174	rs28590651	rs35618801	314.486	0.0142784	7.80E-05	rs10400813	FERM domain containing 5 [Source:HGNC Symbol;Acc:HGNC:28214]	May be involved in regulation of cell migration (PubMed:22846708, PubMed:25448675). May regulate cell-matrix interactions via its interaction with ITGB5 and modifying ITGB5 cytoplasmic tail interactions such as with FERMT2 and TLN1. May regulate ROCK1 kinase activity possibly involved in regulation of actin stress fiber formation (PubMed:25448675).
FRMD6	14	51955838	52197444	449	rs12432629	rs79487985	393.541	0.698483	0.00644788	rs78523389	FERM domain containing 6 [Source:HGNC Symbol;Acc:HGNC:19839]
FRMD6-AS1	14	52116235	52118462	132	rs78608750	rs55923021	114.971	0.615881	0.0116186	rs117082679	NA
FRMD6-AS2	14	51921229	52066670	307	rs11845757	rs11627169	284.991	0.561716	0.00644788	rs78523389	FRMD6 antisense RNA 2 [Source:HGNC Symbol;Acc:HGNC:43637]	NA
FRMD8	11	65154040	65180995	80	rs4930290	rs2508710	78.0048	0.458317	0.0111352	rs34400381	FERM domain containing 8 [Source:HGNC Symbol;Acc:HGNC:25462]
FRMPD1	9	37651051	37746901	165	rs13284762	rs927630	197.286	0.205534	0.00474994	rs75996962	FERM and PDZ domain containing 1 [Source:HGNC Symbol;Acc:HGNC:29159]	Stabilizes membrane-bound GPSM1, and thereby promotes its interaction with GNAI1.
FRMPD2	10	49364601	49482941	103	rs61840017	rs77545620	73.5023	0.77859	0.0265152	rs139238246	FERM and PDZ domain containing 2 [Source:HGNC Symbol;Acc:HGNC:28572]	May play a role in the regulation of tight junction formation. Binds phosphatidylinositol 3,4-bisphosphate (PtdIns(3,4)P2).
FRMPD2P1_dup_1	10	49364600	49383240	31	rs61840017	rs1236827	27.4751	0.491869	0.0565373	rs75964835	NA
FRRS1	1	100174258	100231349	124	rs12044123	rs72725918	88.7713	0.77949	0.048013	rs72723753	ferric chelate reductase 1 [Source:HGNC Symbol;Acc:HGNC:27622]	Ferric-chelate reductases reduce Fe(3+) to Fe(2+) before its transport from the endosome to the cytoplasm.
FRRS1L	9	111899580	111929571	138	rs12344205	rs13293508	162.445	0.25686	0.00728639	rs7468610	ferric chelate reductase 1 like [Source:HGNC Symbol;Acc:HGNC:1362]	Important modulator of glutamate signaling pathway.
FRS2	12	69864128	69973571	146	rs78440584	rs77485736	131.619	0.564448	0.00207328	rs34929418	fibroblast growth factor receptor substrate 2 [Source:HGNC Symbol;Acc:HGNC:16971]	Adapter protein that links activated FGR and NGF receptors to downstream signaling pathways. Plays an important role in the activation of MAP kinases and in the phosphorylation of PIK3R1, the regulatory subunit of phosphatidylinositol 3-kinase, in response to ligand-mediated activation of FGFR1. Modulates signaling via SHC1 by competing for a common binding site on NTRK1.
FRS3	6	41737913	41747643	89	rs9471635	rs146229925	58.4941	0.851216	0.0507111	rs112024728	fibroblast growth factor receptor substrate 3 [Source:HGNC Symbol;Acc:HGNC:16970]	Adapter protein that links FGF and NGF receptors to downstream signaling pathways. Involved in the activation of MAP kinases. Down-regulates ERK2 signaling by interfering with the phosphorylation and nuclear translocation of ERK2.
FRY	13	32605436	32870776	316	rs138609700	rs206079	233.729	0.886798	0.0137987	rs55654055	FRY microtubule binding protein [Source:HGNC Symbol;Acc:HGNC:20367]	Plays a crucial role in the structural integrity of mitotic centrosomes and in the maintenance of spindle bipolarity by promoting PLK1 activity at the spindle poles in early mitosis. May function as a scaffold promoting the interaction between AURKA and PLK1, thereby enhancing AURKA-mediated PLK1 phosphorylation.
FRY-AS1	13	32598195	32605776	80	rs73165169	rs185810	58.664	0.757394	0.0801282	rs463132	FRY antisense RNA 1 [Source:HGNC Symbol;Acc:HGNC:39725]	NA
FRYL	4	48499379	48782316	120	rs76622210	rs17656641	179.923	0.0772484	0.0101158	rs191459649	FRY like transcription coactivator [Source:HGNC Symbol;Acc:HGNC:29127]	Plays a key role in maintaining the integrity of polarized cell extensions during morphogenesis, regulates the actin cytoskeleton and plays a key role in patterning sensory neuron dendritic fields by promoting avoidance between homologous dendrites as well as by limiting dendritic branching (By similarity). May function as a transcriptional activator.
FRZB	2	183698004	183731498	141	rs288313	rs72886518	150.546	0.347886	0.0190872	rs10803962	frizzled related protein [Source:HGNC Symbol;Acc:HGNC:3959]	Soluble frizzled-related proteins (sFRPS) function as modulators of Wnt signaling through direct interaction with Wnts. They have a role in regulating cell growth and differentiation in specific cell types. SFRP3/FRZB appears to be involved in limb skeletogenesis. Antagonist of Wnt8 signaling. Regulates chondrocyte maturation and long bone development.
FSBP	8	95439939	95449180	63	rs12334675	rs3099406	43.3173	0.795215	0.0549003	rs117133261	fibrinogen silencer binding protein [Source:HGNC Symbol;Acc:HGNC:43653]	Transcriptional repressor that down-regulates the expression of the fibrinogen gamma chain. Represses transcription of GSK3B gene promoter via its interaction with APBA1.
FSCB	14	44973353	44976499	68	rs72687020	rs150789489	75.6184	0.317315	0.000656666	rs140831957	fibrous sheath CABYR binding protein [Source:HGNC Symbol;Acc:HGNC:20494]	May be involved in the later stages of fibrous sheath biogenesis. Binds calcium.
FSCN1	7	5632435	5646287	182	rs56163610	rs852519	116.179	0.893156	0.0131625	rs118083363	fascin actin-bundling protein 1 [Source:HGNC Symbol;Acc:HGNC:11148]	Organizes filamentous actin into bundles with a minimum of 4.1:1 actin/fascin ratio. Plays a role in the organization of actin filament bundles and the formation of microspikes, membrane ruffles, and stress fibers. Important for the formation of a diverse set of cell protrusions, such as filopodia, and for cell motility and migration.
FSCN2	17	79495416	79504156	152	rs11150788	rs9911342	219.064	0.0987007	0.0018778	rs143351497	fascin actin-bundling protein 2, retinal [Source:HGNC Symbol;Acc:HGNC:3960]	Acts as an actin bundling protein. May play a pivotal role in photoreceptor cell-specific events, such as disk morphogenesis.
FSCN3	7	127233688	127241851	81	rs35871331	rs894062	199.53	0.00284193	3.44E-05	rs894062	fascin actin-bundling protein 3 [Source:HGNC Symbol;Acc:HGNC:3961]	Acts as an actin bundling protein.
FSD1	19	4304590	4323843	176	rs60551017	rs78871290	170.437	0.483002	0.0101902	rs147586556	fibronectin type III and SPRY domain containing 1 [Source:HGNC Symbol;Acc:HGNC:13745]	May be involved in microtubule organization and stabilization.
FSD1L	9	108210314	108314714	107	rs74671968	rs41277797	63.0672	0.965072	0.0260895	rs72744261	fibronectin type III and SPRY domain containing 1 like [Source:HGNC Symbol;Acc:HGNC:13753]
FSD2	15	83424116	83474822	112	rs150141221	rs1256424	277.413	0.00199212	2.08E-05	rs1256428	fibronectin type III and SPRY domain containing 2 [Source:HGNC Symbol;Acc:HGNC:18024]
FSHB	11	30252562	30256824	40	rs115382173	rs11031035	41.621	0.375006	0.0272259	rs3858428	follicle stimulating hormone subunit beta [Source:HGNC Symbol;Acc:HGNC:3964]	Stimulates development of follicle and spermatogenesis in the reproductive organs.
FSHR	2	49189295	49381666	312	rs4952929	rs13025387	354.524	0.27289	0.00401476	rs7591064	follicle stimulating hormone receptor [Source:HGNC Symbol;Acc:HGNC:3969]	Receptor for follicle-stimulating hormone or follitropin (PubMed:11847099, PubMed:24058690). The activity of this receptor is mediated by G proteins which activate adenylate cyclase (PubMed:11847099). Induces cAMP production through the activation of PI3K-AKT and SRC-ERK1/2 signaling pathways (PubMed:24058690).
FSIP1	15	39892231	40075039	214	rs72725041	rs35194933	466.941	0.00641209	0.00111079	rs1865754	fibrous sheath interacting protein 1 [Source:HGNC Symbol;Acc:HGNC:21674]	NA
FSIP2	2	186603354	186698016	67	rs10185794	rs36011205	77.8166	0.259644	0.00694524	rs182585323	fibrous sheath interacting protein 2 [Source:HGNC Symbol;Acc:HGNC:21675]
FST	5	52776263	52782304	113	rs11748993	rs72750104	91.3424	0.671592	0.00931182	rs80236851	follistatin [Source:HGNC Symbol;Acc:HGNC:3971]	Binds directly to activin and functions as an activin antagonist. Specific inhibitor of the biosynthesis and secretion of pituitary follicle stimulating hormone (FSH).
FSTL1	3	120113060	120169918	123	rs9817398	rs3914889	106.206	0.598208	0.0244405	rs115814757	follistatin like 1 [Source:HGNC Symbol;Acc:HGNC:3972]	May modulate the action of some growth factors on cell proliferation and differentiation. Binds heparin.
FSTL3	19	676388	683392	262	rs80230504	rs145578409	419.614	0.0224844	0.000716894	rs11669858	follistatin like 3 [Source:HGNC Symbol;Acc:HGNC:3973]	Isoform 1 or the secreted form is a binding and antagonizing protein for members of the TGF-beta family, such us activin, BMP2 and MSTN. Inhibits activin A-, activin B-, BMP2- and MSDT-induced cellular signaling; more effective on activin A than on activin B. Involved in bone formation; inhibits osteoclast differentiationc. Involved in hematopoiesis; involved in differentiation of hemopoietic progenitor cells, increases hematopoietic cell adhesion to fibronectin and seems to contribute to the adhesion of hematopoietic precursor cells to the bone marrow stroma. Isoform 2 or the nuclear form is probably involved in transcriptional regulation via interaction with MLLT10.
FSTL4	5	132532151	132948223	607	rs2059805	rs10045309	679.751	0.235968	0.00514492	rs430104	follistatin like 4 [Source:HGNC Symbol;Acc:HGNC:21389]
FSTL5	4	162305043	163085186	691	rs72679951	rs72693286	722.369	0.367838	0.00117721	rs13127909	follistatin like 5 [Source:HGNC Symbol;Acc:HGNC:21386]
FTCD	21	47556175	47575481	219	rs8127410	rs114334512	172.55	0.760194	0.0339307	rs7276358	formimidoyltransferase cyclodeaminase [Source:HGNC Symbol;Acc:HGNC:3974]	Folate-dependent enzyme, that displays both transferase and deaminase activity. Serves to channel one-carbon units from formiminoglutamate to the folate pool.|Binds and promotes bundling of vimentin filaments originating from the Golgi.
FTCDNL1	2	200625258	200715896	150	rs1851745	rs147444738	169.082	0.273766	0.00336464	rs74450459	formiminotransferase cyclodeaminase N-terminal like [Source:HGNC Symbol;Acc:HGNC:48661]
FTH1	11	61731756	61735132	115	rs71490341	rs11230866	56.6974	0.968539	0.0233245	rs7121586	ferritin heavy chain 1 [Source:HGNC Symbol;Acc:HGNC:3976]	Stores iron in a soluble, non-toxic, readily available form. Important for iron homeostasis. Has ferroxidase activity. Iron is taken up in the ferrous form and deposited as ferric hydroxides after oxidation. Also plays a role in delivery of iron to cells. Mediates iron uptake in capsule cells of the developing kidney.
FTH1P3	2	27615489	27616443	46	rs112001928	rs780112	34.0576	0.783313	0.00961479	rs114439706	NA
FTL	19	49468565	49470136	125	rs4802523	rs1056917	75.0925	0.930567	0.0336564	rs112198199	ferritin light chain [Source:HGNC Symbol;Acc:HGNC:3999]	Stores iron in a soluble, non-toxic, readily available form. Important for iron homeostasis. Iron is taken up in the ferrous form and deposited as ferric hydroxides after oxidation. Also plays a role in delivery of iron to cells. Mediates iron uptake in capsule cells of the developing kidney.
FTLP10	4	69048009	69078188	61	rs7687396	rs72649693	114.915	0.0169132	0.000892591	rs113572633	NA
FTMT	5	121187649	121188523	84	rs10055277	rs75312386	120.2	0.089309	0.00271437	rs62382444	ferritin mitochondrial [Source:HGNC Symbol;Acc:HGNC:17345]	Stores iron in a soluble, non-toxic, readily available form. Important for iron homeostasis. Has ferroxidase activity. Iron is taken up in the ferrous form and deposited as ferric hydroxides after oxidation.
FTO	16	53737874	54148379	524	rs142218695	rs71392014	514.876	0.499183	0.000253752	rs7201850	FTO, alpha-ketoglutarate dependent dioxygenase [Source:HGNC Symbol;Acc:HGNC:24678]	Dioxygenase that repairs alkylated DNA and RNA by oxidative demethylation. Has highest activity towards single-stranded RNA containing 3-methyluracil, followed by single-stranded DNA containing 3-methylthymine. Has low demethylase activity towards single-stranded DNA containing 1-methyladenine or 3-methylcytosine (PubMed:18775698, PubMed:20376003). Specifically demethylates N(6)-methyladenosine (m6A) RNA, the most prevalent internal modification of messenger RNA (mRNA) in higher eukaryotes (PubMed:22002720, PubMed:26458103). Has no activity towards 1-methylguanine. Has no detectable activity towards double-stranded DNA. Requires molecular oxygen, alpha-ketoglutarate and iron. Contributes to the regulation of the global metabolic rate, energy expenditure and energy homeostasis. Contributes to the regulation of body size and body fat accumulation (PubMed:18775698, PubMed:20376003). In particular, it is involved in the regulation of thermogenesis and the control of adipocyte differentiation into brown or white fat cells (PubMed:26287746).
FTO-IT1	16	54073304	54074285	116	rs58687241	rs2689253	73.0519	0.847898	0.0107345	rs74877972	NA
FTSJ2	7	2273925	2281833	135	rs74766679	rs4721548	133.411	0.428487	0.00713236	rs150588075	NA
FTSJ3	17	61896792	61905031	36	rs113140273	rs2008053	28.4167	0.674627	0.0309029	rs77907223	FtsJ RNA methyltransferase homolog 3 [Source:HGNC Symbol;Acc:HGNC:17136]	Probable methyltransferase involved in the processing of the 34S pre-rRNA to 18S rRNA and in 40S ribosomal subunit formation.
FUBP1	1	78413590	78444777	60	rs1166704	rs7524504	86.0987	0.0828317	0.00342869	rs34517439	far upstream element binding protein 1 [Source:HGNC Symbol;Acc:HGNC:4004]	Regulates MYC expression by binding to a single-stranded far-upstream element (FUSE) upstream of the MYC promoter. May act both as activator and repressor of transcription.
FUBP3	9	133454959	133513739	178	rs11790847	rs73551875	140.013	0.741154	0.00432237	rs11244092	far upstream element binding protein 3 [Source:HGNC Symbol;Acc:HGNC:4005]	May interact with single-stranded DNA from the far-upstream element (FUSE). May activate gene expression.
FUCA1	1	24171571	24194859	55	rs1063433	rs114079745	58.9535	0.344802	0.0125992	rs28665368	alpha-L-fucosidase 1 [Source:HGNC Symbol;Acc:HGNC:4006]	Alpha-L-fucosidase is responsible for hydrolyzing the alpha-1,6-linked fucose joined to the reducing-end N-acetylglucosamine of the carbohydrate moieties of glycoproteins.
FUCA2	6	143815948	143833020	93	rs9373391	rs56211840	97.3903	0.368616	0.00246845	rs161073	alpha-L-fucosidase 2 [Source:HGNC Symbol;Acc:HGNC:4008]	Alpha-L-fucosidase is responsible for hydrolyzing the alpha-1,6-linked fucose joined to the reducing-end N-acetylglucosamine of the carbohydrate moieties of glycoproteins.
FUK	16	70488497	70514177	59	rs9934440	rs11075766	68.2958	0.252447	0.00738968	rs139531336	fucokinase [Source:HGNC Symbol;Acc:HGNC:29500]	Takes part in the salvage pathway for reutilization of fucose from the degradation of oligosaccharides.
FUNDC2P2	2	84517805	84519324	54	rs34365383	rs11897607	83.3884	0.0895666	0.0069741	rs116462479	NA
FUOM	10	135168657	135171529	102	rs117280115	rs2265906	159.396	0.0678033	0.00457294	rs10776676	fucose mutarotase [Source:HGNC Symbol;Acc:HGNC:24733]	Involved in the interconversion between alpha- and beta-L-fucoses. L-Fucose (6-deoxy-L-galactose) exists as alpha-L-fucose (29.5%) and beta-L-fucose (70.5%), the beta-form is metabolized through the salvage pathway. GDP-L-fucose formed either by the de novo or salvage pathways is transported into the endoplasmic reticulum, where it serves as a substrate for N- and O-glycosylations by fucosyltransferases. Fucosylated structures expressed on cell surfaces or secreted in biological fluids are believed to play a critical role in cell-cell adhesion and recognition processes.
FURIN	15	91411821	91426688	159	rs9282618	rs2269902	160.192	0.4288	0.00461191	rs16944918	furin, paired basic amino acid cleaving enzyme [Source:HGNC Symbol;Acc:HGNC:8568]	Furin is likely to represent the ubiquitous endoprotease activity within constitutive secretory pathways and capable of cleavage at the RX(K/R)R consensus motif.|(Microbial infection) Probably cleaves and activates anthrax and diphtheria toxins. Required for H7N1 and H5N1 influenza virus infection probably by cleaving hemagglutinin.
FUS	16	31191430	31206192	49	rs1549293	rs9923270	53.2219	0.33084	0.00413582	rs143140068	FUS RNA binding protein [Source:HGNC Symbol;Acc:HGNC:4010]	Binds both single-stranded and double-stranded DNA and promotes ATP-independent annealing of complementary single-stranded DNAs and D-loop formation in superhelical double-stranded DNA. May play a role in maintenance of genomic integrity.
FUT1	19	49251267	49258647	134	rs16982241	rs837642	180.655	0.132287	0.00315378	rs4015	fucosyltransferase 1 (H blood group) [Source:HGNC Symbol;Acc:HGNC:4012]	Creates a soluble precursor oligosaccharide FuC-alpha ((1,2)Gal-beta-) called the H antigen which is an essential substrate for the final step in the soluble A and B antigen synthesis pathway.
FUT10	8	33228343	33330664	100	rs11991281	rs2732302	73.3159	0.813534	0.0344167	rs186047416	fucosyltransferase 10 [Source:HGNC Symbol;Acc:HGNC:19234]	Probable fucosyltransferase.
FUT11	10	75532048	75535976	30	rs3933085	rs2242254	28.7978	0.486352	0.0419226	rs35972789	fucosyltransferase 11 [Source:HGNC Symbol;Acc:HGNC:19233]	Probable fucosyltransferase.
FUT2	19	49199227	49209191	95	rs78123702	rs41308762	137.156	0.125627	0.00315378	rs4015	fucosyltransferase 2 [Source:HGNC Symbol;Acc:HGNC:4013]	Mediates the transfer of fucose to the terminal galactose on glycan chains of cell surface glycoproteins and glycolipids (PubMed:7876235). The resulting epitope plays a role in cell-cell interaction including host-microbe interaction (PubMed:12692541, PubMed:8018146). Mediates interaction with intestinal microbiota influencing its composition (PubMed:21625510, PubMed:24733310, PubMed:22068912). Creates a soluble precursor oligosaccharide FuC-alpha ((1,2)Galbeta-) called the H antigen which is an essential substrate for the final step in the soluble ABO blood group antigen synthesis pathway (PubMed:7876235).
FUT3	19	5842898	5851485	188	rs117096336	rs113610796	186.704	0.447388	0.0215608	rs74174352	fucosyltransferase 3 (Lewis blood group) [Source:HGNC Symbol;Acc:HGNC:4014]	May catalyze alpha-1,3 and alpha-1,4 glycosidic linkages involved in the expression of Vim-2, Lewis A, Lewis B, sialyl Lewis X and Lewis X/SSEA-1 antigens. May be involved in blood group Lewis determination; Lewis-positive (Le(+)) individuals have an active enzyme while Lewis-negative (Le(-)) individuals have an inactive enzyme. Also acts on the corresponding 1,4-galactosyl derivative, forming 1,3-L-fucosyl links.
FUT4	11	94277016	94283064	85	rs12708334	rs476209	100.119	0.260755	0.0114508	rs79823196	fucosyltransferase 4 [Source:HGNC Symbol;Acc:HGNC:4015]	May catalyze alpha-1,3 glycosidic linkages involved in the expression of Lewis X/SSEA-1 and VIM-2 antigens.
FUT5	19	5865836	5870551	173	rs79188022	rs76684796	165.413	0.491284	0.0215608	rs74174352	fucosyltransferase 5 [Source:HGNC Symbol;Acc:HGNC:4016]	May catalyze alpha-1,3 glycosidic linkages involved in the expression of VIM-2, Lewis X/SSEA-1 and sialyl Lewis X antigens.
FUT6	19	5830636	5839742	186	rs10416402	rs2608895	190.429	0.404865	0.0215608	rs74174352	fucosyltransferase 6 [Source:HGNC Symbol;Acc:HGNC:4017]	Enzyme involved in the biosynthesis of the E-Selectin ligand, sialyl-Lewis X. Catalyzes the transfer of fucose from GDP-beta-fucose to alpha-2,3 sialylated substrates.
FUT7	9	139924625	139927292	94	rs35253986	rs1962024	115.897	0.199421	0.00117082	rs118178799	fucosyltransferase 7 [Source:HGNC Symbol;Acc:HGNC:4018]	May catalyze alpha-1,3 glycosidic linkages involved in the expression of sialyl Lewis X antigens.
FUT8	14	65877309	66210839	163	rs7152441	rs72716459	188.814	0.258839	0.00271135	rs117642669	fucosyltransferase 8 [Source:HGNC Symbol;Acc:HGNC:4019]	Catalyzes the addition of fucose in alpha 1-6 linkage to the first GlcNAc residue, next to the peptide chains in N-glycans.
FUT8-AS1	14	65877310	65879335	61	rs7152441	rs7140695	70.553	0.280485	0.021179	rs9323459	NA
FUT9	6	96463844	96663488	221	rs527569	rs62417778	308.938	0.0868483	0.00277174	rs72931921	fucosyltransferase 9 [Source:HGNC Symbol;Acc:HGNC:4020]	Transfers a fucose to lacto-N-neotetraose but not to either alpha2,3-sialyl lacto-N-neotetraose or lacto-N-tetraose. Can catalyze the last step in the biosynthesis of Lewis antigen, the addition of a fucose to precursor polysaccharides.
FUZ	19	50310123	50316567	102	rs73066017	rs1290648	227.334	0.00662934	0.00115837	rs12986369	fuzzy planar cell polarity protein [Source:HGNC Symbol;Acc:HGNC:26219]	Probable planar cell polarity effector involved in cilium biogenesis. May regulate protein and membrane transport to the cilium. Proposed to function as core component of the CPLANE (ciliogenesis and planar polarity effectors) complex involved in the recruitment of peripheral IFT-A proteins to basal bodies. May regulate the morphogenesis of hair follicles which depends on functional primary cilia.
FXN	9	71650478	71715094	208	rs7040120	rs62567102	245.077	0.224395	0.00454491	rs57287926	frataxin [Source:HGNC Symbol;Acc:HGNC:3951]	Promotes the biosynthesis of heme and assembly and repair of iron-sulfur clusters by delivering Fe(2+) to proteins involved in these pathways. May play a role in the protection against iron-catalyzed oxidative stress through its ability to catalyze the oxidation of Fe(2+) to Fe(3+); the oligomeric form but not the monomeric form has in vitro ferroxidase activity. May be able to store large amounts of iron in the form of a ferrihydrite mineral by oligomerization; however, the physiological relevance is unsure as reports are conflicting and the function has only been shown using heterologous overexpression systems. Modulates the RNA-binding activity of ACO1.
FXR1	3	180630233	180700539	87	rs140589966	rs741501	75.9065	0.59646	0.00371883	rs9827601	FMR1 autosomal homolog 1 [Source:HGNC Symbol;Acc:HGNC:4023]	RNA-binding protein required for embryonic and postnatal development of muscle tissue. May regulate intracellular transport and local translation of certain mRNAs.
FXR2	17	7494547	7518215	114	rs9905587	rs60706951	103.28	0.525955	0.00668118	rs143094271	FMR1 autosomal homolog 2 [Source:HGNC Symbol;Acc:HGNC:4024]	RNA-binding protein.
FXYD1	19	35629692	35633959	132	rs73041928	rs8104301	92.3826	0.875789	0.0245409	rs1687986	FXYD domain containing ion transport regulator 1 [Source:HGNC Symbol;Acc:HGNC:4025]	May have a functional role in muscle contraction. Induces a hyperpolarization-activated chloride current when exogenously expressed.
FXYD2	11	117690789	117698807	162	rs56112767	rs631898	146.33	0.585159	0.0214015	rs73018499	FXYD domain containing ion transport regulator 2 [Source:HGNC Symbol;Acc:HGNC:4026]	May be involved in forming the receptor site for cardiac glycoside binding or may modulate the transport function of the sodium ATPase.
FXYD3	19	35606731	35615228	150	rs1688030	rs886137	107.745	0.883107	0.0245409	rs1687986	FXYD domain containing ion transport regulator 3 [Source:HGNC Symbol;Acc:HGNC:4027]	Induces a hyperpolarization-activated chloride current when expressed in Xenopus oocytes. May be a modulator capable of activating endogenous oocyte channels.
FXYD4	10	43867091	43871783	71	rs10899789	rs61858993	99.9867	0.13217	0.00343525	rs11598699	FXYD domain containing ion transport regulator 4 [Source:HGNC Symbol;Acc:HGNC:4028]
FXYD5	19	35645624	35660788	157	rs62120427	rs540818	116.387	0.832089	0.0245409	rs1687986	FXYD domain containing ion transport regulator 5 [Source:HGNC Symbol;Acc:HGNC:4029]	Involved in down-regulation of E-cadherin which results in reduced cell adhesion. Promotes metastasis.
FXYD6	11	117707690	117748201	219	rs12363806	rs73022500	187.78	0.689302	0.0100727	rs56703391	FXYD domain containing ion transport regulator 6 [Source:HGNC Symbol;Acc:HGNC:4030]
FXYD6-FXYD2	11	117690789	117747746	240	rs56112767	rs73022498	202.495	0.720605	0.0100727	rs56703391	FXYD6-FXYD2 readthrough [Source:HGNC Symbol;Acc:HGNC:39978]	NA
FXYD7	19	35634153	35645205	143	rs1379280	rs1633921	95.9112	0.89646	0.0245409	rs1687986	FXYD domain containing ion transport regulator 7 [Source:HGNC Symbol;Acc:HGNC:4034]
FYB	5	39105353	39270759	170	rs114163180	rs77135842	163.993	0.499949	0.0160164	rs111713905	NA
FYCO1	3	45959390	46037316	122	rs75507082	rs4683165	85.7399	0.772183	0.0400803	rs73070428	FYVE and coiled-coil domain containing 1 [Source:HGNC Symbol;Acc:HGNC:14673]	May mediate microtubule plus end-directed vesicle transport.
FYN	6	111981534	112194655	258	rs174407	rs78072256	159.414	0.945208	0.0716776	rs12111104	FYN proto-oncogene, Src family tyrosine kinase [Source:HGNC Symbol;Acc:HGNC:4037]	Non-receptor tyrosine-protein kinase that plays a role in many biological processes including regulation of cell growth and survival, cell adhesion, integrin-mediated signaling, cytoskeletal remodeling, cell motility, immune response and axon guidance. Inactive FYN is phosphorylated on its C-terminal tail within the catalytic domain. Following activation by PKA, the protein subsequently associates with PTK2/FAK1, allowing PTK2/FAK1 phosphorylation, activation and targeting to focal adhesions. Involved in the regulation of cell adhesion and motility through phosphorylation of CTNNB1 (beta-catenin) and CTNND1 (delta-catenin). Regulates cytoskeletal remodeling by phosphorylating several proteins including the actin regulator WAS and the microtubule-associated proteins MAP2 and MAPT. Promotes cell survival by phosphorylating AGAP2/PIKE-A and preventing its apoptotic cleavage. Participates in signal transduction pathways that regulate the integrity of the glomerular slit diaphragm (an essential part of the glomerular filter of the kidney) by phosphorylating several slit diaphragm components including NPHS1, KIRREL and TRPC6. Plays a role in neural processes by phosphorylating DPYSL2, a multifunctional adapter protein within the central nervous system, ARHGAP32, a regulator for Rho family GTPases implicated in various neural functions, and SNCA, a small pre-synaptic protein. Participates in the downstream signaling pathways that lead to T-cell differentiation and proliferation following T-cell receptor (TCR) stimulation. Also participates in negative feedback regulation of TCR signaling through phosphorylation of PAG1, thereby promoting interaction between PAG1 and CSK and recruitment of CSK to lipid rafts. CSK maintains LCK and FYN in an inactive form. Promotes CD28-induced phosphorylation of VAV1.
FYTTD1	3	197476423	197511317	96	rs77711566	rs6768170	85.0521	0.582598	0.00583803	rs115173678	forty-two-three domain containing 1 [Source:HGNC Symbol;Acc:HGNC:25407]	Required for mRNA export from the nucleus to the cytoplasm. Acts as an adapter that uses the DDX39B/UAP56-NFX1 pathway to ensure efficient mRNA export and delivering to the nuclear pore. Associates with spliced and unspliced mRNAs simultaneously with ALYREF/THOC4.
FZD1	7	90893782	90898132	87	rs143212303	rs62470160	92.0512	0.35825	0.0224253	rs190002577	frizzled class receptor 1 [Source:HGNC Symbol;Acc:HGNC:4038]	Receptor for Wnt proteins. Most of frizzled receptors are coupled to the beta-catenin canonical signaling pathway, which leads to the activation of disheveled proteins, inhibition of GSK-3 kinase, nuclear accumulation of beta-catenin and activation of Wnt target genes. A second signaling pathway involving PKC and calcium fluxes has been seen for some family members, but it is not yet clear if it represents a distinct pathway or if it can be integrated in the canonical pathway, as PKC seems to be required for Wnt-mediated inactivation of GSK-3 kinase. Both pathways seem to involve interactions with G-proteins. May be involved in transduction and intercellular transmission of polarity information during tissue morphogenesis and/or in differentiated tissues. Activated by Wnt3A, Wnt3, Wnt1 and to a lesser extent Wnt2, but not by Wnt4, Wnt5A, Wnt5B, Wnt6, Wnt7A or Wnt7B.
FZD10	12	130647003	130650285	255	rs10848003	rs76457689	308.261	0.177548	0.00223732	rs7966482	frizzled class receptor 10 [Source:HGNC Symbol;Acc:HGNC:4039]	Receptor for Wnt proteins. Most of frizzled receptors are coupled to the beta-catenin canonical signaling pathway, which leads to the activation of disheveled proteins, inhibition of GSK-3 kinase, nuclear accumulation of beta-catenin and activation of Wnt target genes. A second signaling pathway involving PKC and calcium fluxes has been seen for some family members, but it is not yet clear if it represents a distinct pathway or if it can be integrated in the canonical pathway, as PKC seems to be required for Wnt-mediated inactivation of GSK-3 kinase. Both pathways seem to involve interactions with G-proteins. May be involved in transduction and intercellular transmission of polarity information during tissue morphogenesis and/or in differentiated tissues.
FZD10-AS1	12	130636137	130646223	262	rs1017764	rs10848036	311.575	0.194877	0.00223732	rs7966482	NA
FZD2	17	42634811	42638630	91	rs12936626	rs11867858	196.184	0.0054951	0.000115048	rs11656687	frizzled class receptor 2 [Source:HGNC Symbol;Acc:HGNC:4040]	Receptor for Wnt proteins. Most of frizzled receptors are coupled to the beta-catenin canonical signaling pathway, which leads to the activation of disheveled proteins, inhibition of GSK-3 kinase, nuclear accumulation of beta-catenin and activation of Wnt target genes. A second signaling pathway involving PKC and calcium fluxes has been seen for some family members, but it is not yet clear if it represents a distinct pathway or if it can be integrated in the canonical pathway, as PKC seems to be required for Wnt-mediated inactivation of GSK-3 kinase. Both pathways seem to involve interactions with G-proteins. May be involved in transduction and intercellular transmission of polarity information during tissue morphogenesis and/or in differentiated tissues.
FZD3	8	28351721	28431785	137	rs62502416	rs6998929	137.013	0.444607	0.00465869	rs117460218	frizzled class receptor 3 [Source:HGNC Symbol;Acc:HGNC:4041]	Receptor for Wnt proteins. Most of frizzled receptors are coupled to the beta-catenin canonical signaling pathway, which leads to the activation of disheveled proteins, inhibition of GSK-3 kinase, nuclear accumulation of beta-catenin and activation of Wnt target genes. A second signaling pathway involving PKC and calcium fluxes has been seen for some family members, but it is not yet clear if it represents a distinct pathway or if it can be integrated in the canonical pathway, as PKC seems to be required for Wnt-mediated inactivation of GSK-3 kinase. Both pathways seem to involve interactions with G-proteins. Activation by Wnt5A stimulates PKC activity via a G-protein-dependent mechanism. Involved in transduction and intercellular transmission of polarity information during tissue morphogenesis and/or in differentiated tissues. Plays a role in controlling early axon growth and guidance processes necessary for the formation of a subset of central and peripheral major fiber tracts. Required for the development of major fiber tracts in the central nervous system, including: the anterior commissure, the corpus callosum, the thalamocortical, corticothalamic and nigrostriatal tracts, the corticospinal tract, the fasciculus retroflexus, the mammillothalamic tract, the medial lemniscus, and ascending fiber tracts from the spinal cord to the brain. In the peripheral nervous system, controls axon growth in distinct populations of cranial and spinal motor neurons, including the facial branchimotor nerve, the hypoglossal nerve, the phrenic nerve, and motor nerves innervating dorsal limbs. Involved in the migration of cranial neural crest cells. May also be implicated in the transmission of sensory information from the trunk and limbs to the brain. Controls commissural sensory axons guidance after midline crossing along the anterior-posterior axis in the developing spinal cord in a Wnt-dependent signaling pathway. Together with FZD6, is involved in the neural tube closure and plays a role in the regulation of the establishment of planar cell polarity (PCP), particularly in the orientation of asymmetric bundles of stereocilia on the apical faces of a subset of auditory and vestibular sensory cells located in the inner ear. Promotes neurogenesis by maintaining sympathetic neuroblasts within the cell cycle in a beta-catenin-dependent manner.
FZD4	11	86656716	86666440	130	rs11234866	rs80051148	260.396	0.00456235	0.000399619	rs145600616	frizzled class receptor 4 [Source:HGNC Symbol;Acc:HGNC:4042]	Receptor for Wnt proteins. Most of frizzled receptors are coupled to the beta-catenin (CTNNB1) canonical signaling pathway, which leads to the activation of disheveled proteins, inhibition of GSK-3 kinase, nuclear accumulation of beta-catenin (CTNNB1) and activation of Wnt target genes. Plays a critical role in retinal vascularization by acting as a receptor for Wnt proteins and norrin (NDP). In retina, it can be both activated by Wnt protein-binding, but also by a Wnt-independent signaling via binding of norrin (NDP), promoting in both cases beta-catenin (CTNNB1) accumulation and stimulation of LEF/TCF-mediated transcriptional programs. A second signaling pathway involving PKC and calcium fluxes has been seen for some family members, but it is not yet clear if it represents a distinct pathway or if it can be integrated in the canonical pathway, as PKC seems to be required for Wnt-mediated inactivation of GSK-3 kinase. Both pathways seem to involve interactions with G-proteins. May be involved in transduction and intercellular transmission of polarity information during tissue morphogenesis and/or in differentiated tissues.
FZD5	2	208627309	208634143	73	rs138805702	rs13027037	82.177	0.28028	0.0374413	rs146898844	frizzled class receptor 5 [Source:HGNC Symbol;Acc:HGNC:4043]	Receptor for Wnt proteins. Most of frizzled receptors are coupled to the beta-catenin canonical signaling pathway, which leads to the activation of disheveled proteins, inhibition of GSK-3 kinase, nuclear accumulation of beta-catenin and activation of Wnt target genes. A second signaling pathway involving PKC and calcium fluxes has been seen for some family members, but it is not yet clear if it represents a distinct pathway or if it can be integrated in the canonical pathway, as PKC seems to be required for Wnt-mediated inactivation of GSK-3 kinase. Both pathways seem to involve interactions with G-proteins. May be involved in transduction and intercellular transmission of polarity information during tissue morphogenesis and/or in differentiated tissues. Interacts specifically with Wnt5A to induce the beta-catenin pathway.
FZD6	8	104310660	104345094	103	rs79673664	rs3098233	169.422	0.0648556	0.00413698	rs73286017	frizzled class receptor 6 [Source:HGNC Symbol;Acc:HGNC:4044]	Receptor for Wnt proteins. Most of frizzled receptors are coupled to the beta-catenin canonical signaling pathway, which leads to the activation of disheveled proteins, inhibition of GSK-3 kinase, nuclear accumulation of beta-catenin and activation of Wnt target genes. A second signaling pathway involving PKC and calcium fluxes has been seen for some family members, but it is not yet clear if it represents a distinct pathway or if it can be integrated in the canonical pathway, as PKC seems to be required for Wnt-mediated inactivation of GSK-3 kinase. Both pathways seem to involve interactions with G-proteins. May be involved in transduction and intercellular transmission of polarity information during tissue morphogenesis and/or in differentiated tissues. Together with FZD3, is involved in the neural tube closure and plays a role in the regulation of the establishment of planar cell polarity (PCP), particularly in the orientation of asymmetric bundles of stereocilia on the apical faces of a subset of auditory and vestibular sensory cells located in the inner ear.
FZD7	2	202899309	202903160	86	rs730498	rs7577820	149.71	0.0444142	0.000199721	rs13015399	frizzled class receptor 7 [Source:HGNC Symbol;Acc:HGNC:4045]	Receptor for Wnt proteins. Most of frizzled receptors are coupled to the beta-catenin canonical signaling pathway, which leads to the activation of disheveled proteins, inhibition of GSK-3 kinase, nuclear accumulation of beta-catenin and activation of Wnt target genes. A second signaling pathway involving PKC and calcium fluxes has been seen for some family members, but it is not yet clear if it represents a distinct pathway or if it can be integrated in the canonical pathway, as PKC seems to be required for Wnt-mediated inactivation of GSK-3 kinase. Both pathways seem to involve interactions with G-proteins. May be involved in transduction and intercellular transmission of polarity information during tissue morphogenesis and/or in differentiated tissues.
FZD8	10	35927176	35930362	86	rs12267250	rs772394	99.0057	0.270951	0.00814605	rs79869862	frizzled class receptor 8 [Source:HGNC Symbol;Acc:HGNC:4046]	Receptor for Wnt proteins. Component of the Wnt-Fzd-LRP5-LRP6 complex that triggers beta-catenin signaling through inducing aggregation of receptor-ligand complexes into ribosome-sized signalosomes. The beta-catenin canonical signaling pathway leads to the activation of disheveled proteins, inhibition of GSK-3 kinase, nuclear accumulation of beta-catenin and activation of Wnt target genes. A second signaling pathway involving PKC and calcium fluxes has been seen for some family members, but it is not yet clear if it represents a distinct pathway or if it can be integrated in the canonical pathway, as PKC seems to be required for Wnt-mediated inactivation of GSK-3 kinase. Both pathways seem to involve interactions with G-proteins. May be involved in transduction and intercellular transmission of polarity information during tissue morphogenesis and/or in differentiated tissues. Coreceptor along with RYK of Wnt proteins, such as WNT1.
FZD9	7	72848108	72850450	63	rs799314	rs73134942	99.7453	0.0648656	0.000154126	rs12155339	frizzled class receptor 9 [Source:HGNC Symbol;Acc:HGNC:4047]	Receptor for WNT2 that is coupled to the beta-catenin canonical signaling pathway, which leads to the activation of disheveled proteins, inhibition of GSK-3 kinase, nuclear accumulation of beta-catenin and activation of Wnt target genes (By similarity). Plays a role in neuromuscular junction (NMJ) assembly by negatively regulating the clustering of acetylcholine receptors (AChR) through the beta-catenin canonical signaling pathway (By similarity). May play a role in neural progenitor cells (NPCs) viability through the beta-catenin canonical signaling pathway by negatively regulating cell cycle arrest leading to inhibition of neuron apoptotic process (PubMed:27509850). During hippocampal development, regulates neuroblast proliferation and apoptotic cell death. Controls bone formation through non canonical Wnt signaling mediated via ISG15. Positively regulates bone regeneration through non canonical Wnt signaling.
FZR1	19	3506294	3536755	164	rs74662704	rs8113232	143.599	0.613662	0.0037738	rs62130581	fizzy and cell division cycle 20 related 1 [Source:HGNC Symbol;Acc:HGNC:24824]	Substrate-specific adapter for the anaphase promoting complex/cyclosome (APC/C) E3 ubiquitin-protein ligase complex. Associates with the APC/C in late mitosis, in replacement of CDC20, and activates the APC/C during anaphase and telophase. The APC/C remains active in degrading substrates to ensure that positive regulators of the cell cycle do not accumulate prematurely. At the G1/S transition FZR1 is phosphorylated, leading to its dissociation from the APC/C. Following DNA damage, it is required for the G2 DNA damage checkpoint: its dephosphorylation and reassociation with the APC/C leads to the ubiquitination of PLK1, preventing entry into mitosis. Acts as an adapter for APC/C to target the DNA-end resection factor RBBP8/CtIP for ubiquitination and subsequent proteasomal degradation. Through the regulation of RBBP8/CtIP protein turnover, may play a role in DNA damage response, favoring DNA double-strand repair through error-prone non-homologous end joining (NHEJ) over error-free, RBBP8-mediated homologous recombination (HR) (PubMed:25349192).
G0S2	1	209848669	209849735	135	rs9430008	rs7539852	106.368	0.759199	0.0248148	rs55932185	G0/G1 switch 2 [Source:HGNC Symbol;Acc:HGNC:30229]	Promotes apoptosis by binding to BCL2, hence preventing the formation of protective BCL2-BAX heterodimers.
G2E3	14	31028328	31089046	108	rs720045	rs12894695	69.3764	0.893808	0.00936212	rs144014855	G2/M-phase specific E3 ubiquitin protein ligase [Source:HGNC Symbol;Acc:HGNC:20338]	E3 ubiquitin-protein ligase which accepts ubiquitin from an E2 ubiquitin-conjugating enzyme in the form of a thioester and then directly transfers the ubiquitin to targeted substrates. Essential in early embryonic development to prevent apoptotic death.
G3BP1	5	151151475	151184915	66	rs10035665	rs12109022	102.701	0.0563144	0.000177569	rs146015412	G3BP stress granule assembly factor 1 [Source:HGNC Symbol;Acc:HGNC:30292]	May be a regulated effector of stress granule assembly. Phosphorylation-dependent sequence-specific endoribonuclease in vitro. Cleaves exclusively between cytosine and adenine and cleaves MYC mRNA preferentially at the 3'-UTR. ATP- and magnesium-dependent helicase. Unwinds preferentially partial DNA and RNA duplexes having a 17 bp annealed portion and either a hanging 3' tail or hanging tails at both 5'- and 3'-ends. Unwinds DNA/DNA, RNA/DNA, and RNA/RNA substrates with comparable efficiency. Acts unidirectionally by moving in the 5' to 3' direction along the bound single-stranded DNA.
G3BP2	4	76567952	76598667	58	rs59448225	rs7696241	20.2324	0.993643	0.160514	rs7356310	G3BP stress granule assembly factor 2 [Source:HGNC Symbol;Acc:HGNC:30291]	Probable scaffold protein that may be involved in mRNA transport.
G6PC	17	41052813	41066450	58	rs33986943	rs112107314	52.9634	0.548723	0.00485528	rs145895047	glucose-6-phosphatase catalytic subunit [Source:HGNC Symbol;Acc:HGNC:4056]	Hydrolyzes glucose-6-phosphate to glucose in the endoplasmic reticulum. Forms with the glucose-6-phosphate transporter (SLC37A4/G6PT) the complex responsible for glucose production through glycogenolysis and gluconeogenesis. Hence, it is the key enzyme in homeostatic regulation of blood glucose levels.
G6PC2	2	169757749	169766510	82	rs13025525	rs73018724	84.5588	0.38627	0.00642978	rs508741	glucose-6-phosphatase catalytic subunit 2 [Source:HGNC Symbol;Acc:HGNC:28906]	May hydrolyze glucose-6-phosphate to glucose in the endoplasmic reticulum. May be responsible for glucose production through glycogenolysis and gluconeogenesis.
G6PC3	17	42148097	42153712	61	rs228787	rs143926892	75.0154	0.204055	0.00820159	rs9675211	glucose-6-phosphatase catalytic subunit 3 [Source:HGNC Symbol;Acc:HGNC:24861]	Hydrolyzes glucose-6-phosphate to glucose in the endoplasmic reticulum. May form with the glucose-6-phosphate transporter (SLC37A4/G6PT) a ubiquitously expressed complex responsible for glucose production through glycogenolysis and gluconeogenesis. Probably required for normal neutrophil function.
GAA	17	78075354	78093679	140	rs9915864	rs12453416	133.18	0.473358	0.00967401	rs117099101	glucosidase alpha, acid [Source:HGNC Symbol;Acc:HGNC:4065]	Essential for the degradation of glygogen to glucose in lysosomes.
GAB1	4	144257982	144395718	139	rs300945	rs6827300	156.458	0.269442	0.00555263	rs28925869	GRB2 associated binding protein 1 [Source:HGNC Symbol;Acc:HGNC:4066]	Adapter protein that plays a role in intracellular signaling cascades triggered by activated receptor-type kinases. Plays a role in FGFR1 signaling. Probably involved in signaling by the epidermal growth factor receptor (EGFR) and the insulin receptor (INSR).
GAB2	11	77926335	78128868	146	rs563453	rs149626388	214.577	0.0670994	0.000194189	rs139098890	GRB2 associated binding protein 2 [Source:HGNC Symbol;Acc:HGNC:14458]	Adapter protein which acts downstream of several membrane receptors including cytokine, antigen, hormone, cell matrix and growth factor receptors to regulate multiple signaling pathways. Regulates osteoclast differentiation mediating the TNFRSF11A/RANK signaling. In allergic response, it plays a role in mast cells activation and degranulation through PI-3-kinase regulation. Also involved in the regulation of cell proliferation and hematopoiesis.
GAB4	22	17442826	17489112	184	rs5748736	rs2845401	216.329	0.229511	0.0113134	rs73392019	GRB2 associated binding protein family member 4 [Source:HGNC Symbol;Acc:HGNC:18325]
GABARAP	17	7143737	7145753	66	rs2586539	rs1634382	52.8555	0.588219	0.00562744	rs72837699	GABA type A receptor-associated protein [Source:HGNC Symbol;Acc:HGNC:4067]	Ubiquitin-like modifier that plays a role in intracellular transport of GABA(A) receptors and its interaction with the cytoskeleton. Involved in apoptosis. Involved in autophagy. Whereas LC3s are involved in elongation of the phagophore membrane, the GABARAP/GATE-16 subfamily is essential for a later stage in autophagosome maturation.
GABARAPL1	12	10365488	10375724	132	rs2634159	rs116950613	75.6941	0.920847	0.0228219	rs4763463	GABA type A receptor associated protein like 1 [Source:HGNC Symbol;Acc:HGNC:4068]	Ubiquitin-like modifier that increases cell-surface expression of kappa-type opioid receptor through facilitating anterograde intracellular trafficking of the receptor. Involved in formation of autophagosomal vacuoles. Whereas LC3s are involved in elongation of the phagophore membrane, the GABARAP/GATE-16 subfamily is essential for a later stage in autophagosome maturation.
GABARAPL2	16	75600248	75611779	92	rs2650400	rs78654839	70.9577	0.675773	0.00271808	rs7196038	GABA type A receptor associated protein like 2 [Source:HGNC Symbol;Acc:HGNC:13291]	Ubiquitin-like modifier involved in intra-Golgi traffic. Modulates intra-Golgi transport through coupling between NSF activity and SNAREs activation. It first stimulates the ATPase activity of NSF which in turn stimulates the association with GOSR1 (By similarity). Involved in autophagy. Plays a role in mitophagy which contributes to regulate mitochondrial quantity and quality by eliminating the mitochondria to a basal level to fulfill cellular energy requirements and preventing excess ROS production. Whereas LC3s are involved in elongation of the phagophore membrane, the GABARAP/GATE-16 subfamily is essential for a later stage in autophagosome maturation.
GABARAPL3	15	90889762	90892679	79	rs184470014	rs560676016	87.7921	0.315271	0.00237924	rs2601188	NA
GABBR1	6	29570004	29600962	140	rs9461536	rs3129050	296.937	0.00625646	4.29E-05	rs3130248	gamma-aminobutyric acid type B receptor subunit 1 [Source:HGNC Symbol;Acc:HGNC:4070]	NA
GABBR2	9	101050363	101471479	645	rs10818646	rs422531	971.447	0.0112272	6.53E-05	rs75210337	gamma-aminobutyric acid type B receptor subunit 2 [Source:HGNC Symbol;Acc:HGNC:4507]	Component of a heterodimeric G-protein coupled receptor for GABA, formed by GABBR1 and GABBR2. Within the heterodimeric GABA receptor, only GABBR1 seems to bind agonists, while GABBR2 mediates coupling to G proteins. Ligand binding causes a conformation change that triggers signaling via guanine nucleotide-binding proteins (G proteins) and modulates the activity of down-stream effectors, such as adenylate cyclase. Signaling inhibits adenylate cyclase, stimulates phospholipase A2, activates potassium channels, inactivates voltage-dependent calcium-channels and modulates inositol phospholipid hydrolysis. Plays a critical role in the fine-tuning of inhibitory synaptic transmission. Pre-synaptic GABA receptor inhibits neurotransmitter release by down-regulating high-voltage activated calcium channels, whereas postsynaptic GABA receptor decreases neuronal excitability by activating a prominent inwardly rectifying potassium (Kir) conductance that underlies the late inhibitory postsynaptic potentials. Not only implicated in synaptic inhibition but also in hippocampal long-term potentiation, slow wave sleep, muscle relaxation and antinociception.
GABPA	21	27107257	27144771	93	rs73161749	rs9754018	62.4472	0.852632	0.0501396	rs143557232	GA binding protein transcription factor subunit alpha [Source:HGNC Symbol;Acc:HGNC:4071]	Transcription factor capable of interacting with purine rich repeats (GA repeats). Necessary for the expression of the Adenovirus E4 gene.
GABPB1	15	50569388	50647605	125	rs16963441	rs11070773	187.784	0.0856356	0.00244263	rs144841065	GA binding protein transcription factor subunit beta 1 [Source:HGNC Symbol;Acc:HGNC:4074]	Transcription factor capable of interacting with purine rich repeats (GA repeats). Necessary for the expression of the Adenovirus E4 gene.
GABPB1-AS1	15	50646370	50650503	63	rs77189483	rs62022635	61.6986	0.429556	0.0047953	rs148471303	GABPB1 antisense RNA 1 [Source:HGNC Symbol;Acc:HGNC:44157]	NA
GABPB2	1	151043079	151091007	106	rs12117525	rs6587557	81.7527	0.738497	0.013217	rs115698912	GA binding protein transcription factor subunit beta 2 [Source:HGNC Symbol;Acc:HGNC:28441]	May function as transcription factor capable of interacting with purine rich repeats (GA repeats).
GABRA1	5	161274196	161326965	93	rs74995739	rs11950413	159.373	0.0499096	0.00225636	rs148402115	gamma-aminobutyric acid type A receptor alpha1 subunit [Source:HGNC Symbol;Acc:HGNC:4075]	Component of the heteropentameric receptor for GABA, the major inhibitory neurotransmitter in the vertebrate brain. Functions also as histamine receptor and mediates cellular responses to histamine. Functions as receptor for diazepines and various anesthetics, such as pentobarbital; these are bound at a separate allosteric effector binding site. Functions as ligand-gated chloride channel.
GABRA2	4	46251580	46392056	129	rs13117951	rs62302687	138.492	0.341814	0.0149747	rs74454258	gamma-aminobutyric acid type A receptor alpha2 subunit [Source:HGNC Symbol;Acc:HGNC:4076]	GABA, the major inhibitory neurotransmitter in the vertebrate brain, mediates neuronal inhibition by binding to the GABA/benzodiazepine receptor and opening an integral chloride channel.
GABRA4	4	46920916	46996424	127	rs138615640	rs7356278	173.961	0.113161	0.00616889	rs12512719	gamma-aminobutyric acid type A receptor alpha4 subunit [Source:HGNC Symbol;Acc:HGNC:4078]	GABA, the major inhibitory neurotransmitter in the vertebrate brain, mediates neuronal inhibition by binding to the GABA/benzodiazepine receptor and opening an integral chloride channel.
GABRA5	15	27111865	27194357	190	rs4477672	rs72715919	208.184	0.300474	0.00639406	rs74006545	gamma-aminobutyric acid type A receptor alpha5 subunit [Source:HGNC Symbol;Acc:HGNC:4079]	GABA, the major inhibitory neurotransmitter in the vertebrate brain, mediates neuronal inhibition by binding to the GABA/benzodiazepine receptor and opening an integral chloride channel.
GABRA6	5	161112657	161129598	49	rs10515831	rs35799016	64.5949	0.179411	0.0130841	rs144440497	gamma-aminobutyric acid type A receptor alpha6 subunit [Source:HGNC Symbol;Acc:HGNC:4080]	GABA, the major inhibitory neurotransmitter in the vertebrate brain, mediates neuronal inhibition by binding to the GABA/benzodiazepine receptor and opening an integral chloride channel.
GABRB1	4	47033294	47428447	357	rs75253498	rs6821385	919.485	4.21E-05	8.99E-07	rs4298113	gamma-aminobutyric acid type A receptor beta1 subunit [Source:HGNC Symbol;Acc:HGNC:4081]	Component of the heteropentameric receptor for GABA, the major inhibitory neurotransmitter in the vertebrate brain. Functions also as histamine receptor and mediates cellular responses to histamine. Functions as receptor for diazepines and various anesthetics, such as pentobarbital; these are bound at a separate allosteric effector binding site. Functions as ligand-gated chloride channel.
GABRB2	5	160715435	160975130	219	rs73311345	rs11750629	411.068	0.00926008	0.00032992	rs17521304	gamma-aminobutyric acid type A receptor beta2 subunit [Source:HGNC Symbol;Acc:HGNC:4082]	Component of the heteropentameric receptor for GABA, the major inhibitory neurotransmitter in the vertebrate brain. Functions also as histamine receptor and mediates cellular responses to histamine. Functions as receptor for diazepines and various anesthetics, such as pentobarbital; these are bound at a separate allosteric effector binding site. Functions as ligand-gated chloride channel.
GABRB3	15	26788693	27018935	342	rs8027455	rs7178006	307.391	0.645297	0.00700015	rs17646186	gamma-aminobutyric acid type A receptor beta3 subunit [Source:HGNC Symbol;Acc:HGNC:4083]	Component of the heteropentameric receptor for GABA, the major inhibitory neurotransmitter in the vertebrate brain. Functions also as histamine receptor and mediates cellular responses to histamine. Functions as receptor for diazepines and various anesthetics, such as pentobarbital; these are bound at a separate allosteric effector binding site. Functions as ligand-gated chloride channel.
GABRD	1	1950767	1962192	136	rs28707401	rs2803346	181.882	0.112038	0.00100193	rs78305720	gamma-aminobutyric acid type A receptor delta subunit [Source:HGNC Symbol;Acc:HGNC:4084]	GABA, the major inhibitory neurotransmitter in the vertebrate brain, mediates neuronal inhibition by binding to the GABA/benzodiazepine receptor and opening an integral chloride channel.
GABRG1	4	46037786	46126082	95	rs149662508	rs4694823	166.76	0.0209896	0.00681679	rs34004430	gamma-aminobutyric acid type A receptor gamma1 subunit [Source:HGNC Symbol;Acc:HGNC:4086]	GABA, the major inhibitory neurotransmitter in the vertebrate brain, mediates neuronal inhibition by binding to the GABA/benzodiazepine receptor and opening an integral chloride channel.
GABRG2	5	161494647	161582545	131	rs182051065	rs112236581	92.8877	0.846449	0.0415215	rs146334876	gamma-aminobutyric acid type A receptor gamma2 subunit [Source:HGNC Symbol;Acc:HGNC:4087]	Component of the heteropentameric receptor for GABA, the major inhibitory neurotransmitter in the vertebrate brain. Functions also as histamine receptor and mediates cellular responses to histamine. Functions as receptor for diazepines and various anesthetics, such as pentobarbital; these are bound at a separate allosteric effector binding site. Functions as ligand-gated chloride channel.
GABRG3	15	27216428	27778373	685	rs7495454	rs3101613	870.333	0.0511666	0.000171257	rs117879646	gamma-aminobutyric acid type A receptor gamma3 subunit [Source:HGNC Symbol;Acc:HGNC:4088]	GABA, the major inhibitory neurotransmitter in the vertebrate brain, mediates neuronal inhibition by binding to the GABA/benzodiazepine receptor and opening an integral chloride channel.
GABRP	5	170210722	170241050	146	rs4868018	rs28624647	182.613	0.167785	0.000972969	rs13156294	gamma-aminobutyric acid type A receptor pi subunit [Source:HGNC Symbol;Acc:HGNC:4089]	GABA, the major inhibitory neurotransmitter in the vertebrate brain, mediates neuronal inhibition by binding to the GABA/benzodiazepine receptor and opening an integral chloride channel. In the uterus, the function of the receptor appears to be related to tissue contractility. The binding of this pI subunit with other GABA(A) receptor subunits alters the sensitivity of recombinant receptors to modulatory agents such as pregnanolone.
GABRR1	6	89887222	89941007	174	rs1796724	rs3777526	218.676	0.189823	0.000229888	rs7739816	gamma-aminobutyric acid type A receptor rho1 subunit [Source:HGNC Symbol;Acc:HGNC:4090]	GABA, the major inhibitory neurotransmitter in the vertebrate brain, mediates neuronal inhibition by binding to the GABA/benzodiazepine receptor and opening an integral chloride channel. Rho-1 GABA receptor could play a role in retinal neurotransmission.
GABRR2	6	89966839	90025018	202	rs9444675	rs67970238	303.58	0.0534823	0.000381548	rs117060712	gamma-aminobutyric acid type A receptor rho2 subunit [Source:HGNC Symbol;Acc:HGNC:4091]	GABA, the major inhibitory neurotransmitter in the vertebrate brain, mediates neuronal inhibition by binding to the GABA/benzodiazepine receptor and opening an integral chloride channel. Rho-2 GABA receptor could play a role in retinal neurotransmission.
GABRR3	3	97705526	97754148	123	rs2172258	rs1492052	163.088	0.12741	0.00518535	rs146618961	gamma-aminobutyric acid type A receptor rho3 subunit (gene/pseudogene) [Source:HGNC Symbol;Acc:HGNC:17969]	GABA, the major inhibitory neurotransmitter in the vertebrate brain, mediates neuronal inhibition by binding to the GABA/benzodiazepine receptor and opening an integral chloride channel.
GAD1	2	171673199	171717659	109	rs6756228	rs11899713	275.911	0.00274145	0.000210889	rs12621769	glutamate decarboxylase 1 [Source:HGNC Symbol;Acc:HGNC:4092]	Catalyzes the production of GABA.
GAD2	10	26505235	26593491	115	rs6482532	rs1335545	102.869	0.561199	0.00725155	rs17666959	glutamate decarboxylase 2 [Source:HGNC Symbol;Acc:HGNC:4093]	Catalyzes the production of GABA.
GADD45A	1	68150859	68154021	74	rs11209131	rs12071281	88.059	0.253887	0.014827	rs4655570	growth arrest and DNA damage inducible alpha [Source:HGNC Symbol;Acc:HGNC:4095]	In T-cells, functions as a regulator of p38 MAPKs by inhibiting p88 phosphorylation and activity (By similarity). Might affect PCNA interaction with some CDK (cell division protein kinase) complexes; stimulates DNA excision repair in vitro and inhibits entry of cells into S phase.
GADD45B	19	2476122	2478257	197	rs117235453	rs58129906	168.405	0.675213	0.0227375	rs121912497	growth arrest and DNA damage inducible beta [Source:HGNC Symbol;Acc:HGNC:4096]	Involved in the regulation of growth and apoptosis. Mediates activation of stress-responsive MTK1/MEKK4 MAPKKK.
GADD45G	9	92219926	92221469	136	rs13288121	rs870186	129.135	0.485105	0.00604679	rs138255937	growth arrest and DNA damage inducible gamma [Source:HGNC Symbol;Acc:HGNC:4097]	Involved in the regulation of growth and apoptosis. Mediates activation of stress-responsive MTK1/MEKK4 MAPKKK.
GADD45GIP1	19	13064969	13068068	69	rs117478632	rs62109895	87.8569	0.186206	0.0050909	rs62109870	GADD45G interacting protein 1 [Source:HGNC Symbol;Acc:HGNC:29996]	Acts as a negative regulator of G1 to S cell cycle phase progression by inhibiting cyclin-dependent kinases. Inhibitory effects are additive with GADD45 proteins but occurs also in the absence of GADD45 proteins. Acts as a repressor of the orphan nuclear receptor NR4A1 by inhibiting AB domain-mediated transcriptional activity. May be involved in the hormone-mediated regulation of NR4A1 transcriptional activity. May play a role in mitochondrial protein synthesis.
GADL1	3	30767691	30936153	245	rs3773650	rs114170564	244.773	0.424706	0.00600481	rs3903533	glutamate decarboxylase like 1 [Source:HGNC Symbol;Acc:HGNC:27949]	May catalyze the decarboxylation of aspartate, cysteine sulfinic acid, and cysteic acid to beta-alanine, hypotaurine and taurine, respectively. Does not exhibit any decarboxylation activity toward glutamate.
GAK	4	843064	926178	227	rs116616956	rs6814300	204.184	0.556517	0.00798651	rs142442487	cyclin G associated kinase [Source:HGNC Symbol;Acc:HGNC:4113]	Associates with cyclin G and CDK5. Seems to act as an auxilin homolog that is involved in the uncoating of clathrin-coated vesicles by Hsc70 in non-neuronal cells. Expression oscillates slightly during the cell cycle, peaking at G1.
GAL	11	68451982	68458643	77	rs183681965	rs75955844	121.166	0.0801441	0.00740233	rs190728176	galanin and GMAP prepropeptide [Source:HGNC Symbol;Acc:HGNC:4114]	Endocrine hormone of the central and peripheral nervous systems that binds and activates the G protein-coupled receptors GALR1, GALR2, and GALR3. This small neuropeptide may regulate diverse physiologic functions including contraction of smooth muscle of the gastrointestinal and genitourinary tract, growth hormone and insulin release and adrenal secretion.
GAL3ST1	22	30950623	30960876	145	rs9608955	rs5997704	189.73	0.133915	0.000566975	rs79435691	galactose-3-O-sulfotransferase 1 [Source:HGNC Symbol;Acc:HGNC:24240]	Catalyzes the sulfation of membrane glycolipids. Seems to prefer beta-glycosides at the non-reducing termini of sugar chains attached to a lipid moiety. Catalyzes the synthesis of galactosylceramide sulfate (sulfatide), a major lipid component of the myelin sheath and of monogalactosylalkylacylglycerol sulfate (seminolipid), present in spermatocytes (By similarity). Also acts on lactosylceramide, galactosyl 1-alkyl-2-sn-glycerol and galactosyl diacylglycerol (in vitro).
GAL3ST2	2	242716239	242743702	184	rs4428044	rs6705653	254.754	0.106927	0.000364026	rs71351116	galactose-3-O-sulfotransferase 2 [Source:HGNC Symbol;Acc:HGNC:24869]	Transfers a sulfate group to the hydroxyl group at C3 of non-reducing beta-galactosyl residues. Acts both on type 1 (Gal-beta-1,3-GlcNAc) and type 2 (Gal-beta-1,4-GlcNAc) chains with similar efficiency.
GAL3ST3	11	65808235	65816651	65	rs1151514	rs537497	67.8516	0.36835	0.000965566	rs72932632	galactose-3-O-sulfotransferase 3 [Source:HGNC Symbol;Acc:HGNC:24144]	Transfers a sulfate to position 3 of non-reducing beta-galactosyl residues in N-glycans and core2-branched O-glycans. Has high activity towards Gal-beta-1,4-GlcNAc, Gal-beta-1,4(Fuc-alpha-1,3)GlcNAc and lower activity towards Gal-beta-1,3(Fuc-alpha-1,4)GlcNAc.
GAL3ST4	7	99756864	99766373	63	rs2272338	rs1727142	60.844	0.459203	0.00434851	rs7457787	galactose-3-O-sulfotransferase 4 [Source:HGNC Symbol;Acc:HGNC:24145]	Catalyzes the transfer of sulfate to beta-1,3-linked galactose residues in O-linked glycoproteins. Good substrates include asialofetuin, Gal-beta-1,3-GalNAc and Gal-beta-1,3 (GlcNAc-beta-1,6)GalNAc.
GALC	14	88399357	88460009	110	rs12881360	rs111466117	54.4413	0.973656	0.0326911	rs147040711	galactosylceramidase [Source:HGNC Symbol;Acc:HGNC:4115]	Hydrolyzes the galactose ester bonds of galactosylceramide, galactosylsphingosine, lactosylceramide, and monogalactosyldiglyceride. Enzyme with very low activity responsible for the lysosomal catabolism of galactosylceramide, a major lipid in myelin, kidney and epithelial cells of small intestine and colon.
GALE	1	24122088	24127294	31	rs550850	rs77767474	43.8608	0.136131	0.0125992	rs28665368	UDP-galactose-4-epimerase [Source:HGNC Symbol;Acc:HGNC:4116]	Catalyzes two distinct but analogous reactions: the reversible epimerization of UDP-glucose to UDP-galactose and the reversible epimerization of UDP-N-acetylglucosamine to UDP-N-acetylgalactosamine. The reaction with UDP-Gal plays a critical role in the Leloir pathway of galactose catabolism in which galactose is converted to the glycolytic intermediate glucose 6-phosphate. It contributes to the catabolism of dietary galactose and enables the endogenous biosynthesis of both UDP-Gal and UDP-GalNAc when exogenous sources are limited. Both UDP-sugar interconversions are important in the synthesis of glycoproteins and glycolipids.
GALK1	17	73754017	73761280	102	rs3744000	rs147645780	74.2176	0.815792	0.0304148	rs137881137	galactokinase 1 [Source:HGNC Symbol;Acc:HGNC:4118]	Major enzyme for galactose metabolism.
GALK2	15	49447955	49622002	80	rs78700243	rs117795150	80.3305	0.427461	0.0195337	rs72727219	galactokinase 2 [Source:HGNC Symbol;Acc:HGNC:4119]	Acts on GalNAc. Also acts as a galactokinase when galactose is present at high concentrations. May be involved in a salvage pathway for the reutilization of free GalNAc derived from the degradation of complex carbohydrates.
GALM	2	38893051	38961909	151	rs17022983	rs13014136	159.849	0.353591	0.00330858	rs141788688	galactose mutarotase [Source:HGNC Symbol;Acc:HGNC:24063]	Mutarotase converts alpha-aldose to the beta-anomer. It is active on D-glucose, L-arabinose, D-xylose, D-galactose, maltose and lactose.
GALNS	16	88880141	88923374	263	rs57816951	rs76620267	177.907	0.887341	0.0305161	rs76327864	galactosamine (N-acetyl)-6-sulfatase [Source:HGNC Symbol;Acc:HGNC:4122]
GALNT1	18	33234532	33291798	100	rs77743939	rs146754330	87.9199	0.597902	0.0231363	rs148545017	polypeptide N-acetylgalactosaminyltransferase 1 [Source:HGNC Symbol;Acc:HGNC:4123]	Catalyzes the initial reaction in O-linked oligosaccharide biosynthesis, the transfer of an N-acetyl-D-galactosamine residue to a serine or threonine residue on the protein receptor. Has a broad spectrum of substrates for peptides such as EA2, Muc5AC, Muc1a, Muc1b and Muc7.
GALNT10	5	153570294	153800543	357	rs34893575	rs72795454	387.722	0.310435	0.00240592	rs11167675	polypeptide N-acetylgalactosaminyltransferase 10 [Source:HGNC Symbol;Acc:HGNC:19873]	Catalyzes the initial reaction in O-linked oligosaccharide biosynthesis, the transfer of an N-acetyl-D-galactosamine residue to a serine or threonine residue on the protein receptor. Has activity toward Muc5Ac and EA2 peptide substrates.
GALNT11	7	151722777	151819427	115	rs56850889	rs73481010	84.9139	0.818297	0.0336363	rs60380629	polypeptide N-acetylgalactosaminyltransferase 11 [Source:HGNC Symbol;Acc:HGNC:19875]	Polypeptide N-acetylgalactosaminyltransferase that catalyzes the initiation of protein O-linked glycosylation and is involved in left/right asymmetry by mediating O-glycosylation of NOTCH1. O-glycosylation of NOTCH1 promotes activation of NOTCH1, modulating the balance between motile and immotile (sensory) cilia at the left-right organiser (LRO). Polypeptide N-acetylgalactosaminyltransferases catalyze the transfer of an N-acetyl-D-galactosamine residue to a serine or threonine residue on the protein receptor. Displays the same enzyme activity toward MUC1, MUC4, and EA2 than GALNT1. Not involved in glycosylation of erythropoietin (EPO).
GALNT12	9	101569980	101612363	135	rs34317897	rs10819446	252.681	0.0154029	0.00409826	rs118113749	polypeptide N-acetylgalactosaminyltransferase 12 [Source:HGNC Symbol;Acc:HGNC:19877]	Catalyzes the initial reaction in O-linked oligosaccharide biosynthesis, the transfer of an N-acetyl-D-galactosamine residue to a serine or threonine residue on the protein receptor. Has activity toward non-glycosylated peptides such as Muc5AC, Muc1a and EA2, and no detectable activity with Muc2 and Muc7. Displays enzymatic activity toward the Gal-NAc-Muc5AC glycopeptide, but no detectable activity to mono-GalNAc-glycosylated Muc1a, Muc2, Muc7 and EA2. May play an important role in the initial step of mucin-type oligosaccharide biosynthesis in digestive organs.
GALNT13	2	154728425	155310489	461	rs2119720	rs13019049	449.618	0.490359	0.000510676	rs115246881	polypeptide N-acetylgalactosaminyltransferase 13 [Source:HGNC Symbol;Acc:HGNC:23242]	Catalyzes the initial reaction in O-linked oligosaccharide biosynthesis, the transfer of an N-acetyl-D-galactosamine residue to a serine or threonine residue on the protein receptor. Has a much stronger activity than GALNT1 to transfer GalNAc to mucin peptides, such as Muc5Ac and Muc7. Able to glycosylate SDC3. May be responsible for the synthesis of Tn antigen in neuronal cells.
GALNT14	2	31133330	31361592	357	rs115109847	rs4951968	334.696	0.558765	0.0162129	rs4952189	polypeptide N-acetylgalactosaminyltransferase 14 [Source:HGNC Symbol;Acc:HGNC:22946]	Catalyzes the initial reaction in O-linked oligosaccharide biosynthesis, the transfer of an N-acetyl-D-galactosamine residue to a serine or threonine residue on the protein receptor. Displays activity toward mucin-derived peptide substrates such as Muc2, Muc5AC, Muc7, and Muc13 (-58). May be involved in O-glycosylation in kidney.
GALNT15	3	16216183	16271253	216	rs59623261	rs113432285	306.068	0.0869408	0.00167075	rs79364534	polypeptide N-acetylgalactosaminyltransferase 15 [Source:HGNC Symbol;Acc:HGNC:21531]	Catalyzes the initial reaction in O-linked oligosaccharide biosynthesis, the transfer of an N-acetyl-D-galactosamine residue to a serine or threonine residue on the protein receptor. Although it displays a much weaker activity toward all substrates tested compared to GALNT2, it is able to transfer up to seven GalNAc residues to the Muc5AC peptide, suggesting that it can fill vicinal Thr/Ser residues in cooperation with other GALNT proteins. Prefers Muc1a as substrate.
GALNT16	14	69726680	69821190	219	rs11625374	rs12884741	164.628	0.798561	0.00194709	rs8004349	polypeptide N-acetylgalactosaminyltransferase 16 [Source:HGNC Symbol;Acc:HGNC:23233]	Catalyzes the initial reaction in O-linked oligosaccharide biosynthesis, the transfer of an N-acetyl-D-galactosamine residue to a serine or threonine residue on the protein receptor.
GALNT18	11	11292420	11643561	858	rs4454708	rs61870445	969.643	0.210645	0.000189749	rs112454385	polypeptide N-acetylgalactosaminyltransferase 18 [Source:HGNC Symbol;Acc:HGNC:30488]	Catalyzes the initial reaction in O-linked oligosaccharide biosynthesis, the transfer of an N-acetyl-D-galactosamine residue to a serine or threonine residue on the protein receptor.
GALNT2	1	230193535	230417876	417	rs12044467	rs12401370	445.337	0.32834	0.000849264	rs12048446	polypeptide N-acetylgalactosaminyltransferase 2 [Source:HGNC Symbol;Acc:HGNC:4124]	Catalyzes the initial reaction in O-linked oligosaccharide biosynthesis, the transfer of an N-acetyl-D-galactosamine residue to a serine or threonine residue on the protein receptor. Has a broad spectrum of substrates for peptides such as EA2, Muc5AC, Muc1a, Muc1b. Probably involved in O-linked glycosylation of the immunoglobulin A1 (IgA1) hinge region.
GALNT3	2	166604312	166650803	65	rs777356	rs1560595	57.2361	0.578942	0.0302441	rs1465678	polypeptide N-acetylgalactosaminyltransferase 3 [Source:HGNC Symbol;Acc:HGNC:4125]	Catalyzes the initial reaction in O-linked oligosaccharide biosynthesis, the transfer of an N-acetyl-D-galactosamine residue to a serine or threonine residue on the protein receptor. Has activity toward HIV envelope glycoprotein gp120, EA2, Muc2 and Muc5. Probably glycosylates fibronectin in vivo. Glycosylates FGF23. Plays a central role in phosphate homeostasis.
GALNT4	12	89913189	89918583	54	rs34983446	rs75783043	29.7021	0.937847	0.0475923	rs117045835	polypeptide N-acetylgalactosaminyltransferase 4 [Source:HGNC Symbol;Acc:HGNC:4126]	Catalyzes the initial reaction in O-linked oligosaccharide biosynthesis, the transfer of an N-acetyl-D-galactosamine residue to a serine or threonine residue on the protein receptor. Has a highest activity toward Muc7, EA2 and Muc2, with a lowest activity than GALNT2. Glycosylates 'Thr-57' of SELPLG.
GALNT5	2	158114339	158167913	75	rs2592371	rs78185680	102.604	0.137119	0.00689038	rs75743030	polypeptide N-acetylgalactosaminyltransferase 5 [Source:HGNC Symbol;Acc:HGNC:4127]	Catalyzes the initial reaction in O-linked oligosaccharide biosynthesis, the transfer of an N-acetyl-D-galactosamine residue to a serine or threonine residue on the protein receptor. Has activity toward EA2 peptide substrate, but has a weak activity toward Muc2 or Muc1b substrates.
GALNT6	12	51745832	51785200	129	rs7975715	rs7956306	133.238	0.391867	7.82E-05	rs3759176	polypeptide N-acetylgalactosaminyltransferase 6 [Source:HGNC Symbol;Acc:HGNC:4128]	Catalyzes the initial reaction in O-linked oligosaccharide biosynthesis, the transfer of an N-acetyl-D-galactosamine residue to a serine or threonine residue on the protein receptor. May participate in synthesis of oncofetal fibronectin. Has activity toward Muc1a, Muc2, EA2 and fibronectin peptides.
GALNT7	4	174089903	174245118	159	rs13148896	rs150030151	248.834	0.0519335	0.000403364	rs62341091	polypeptide N-acetylgalactosaminyltransferase 7 [Source:HGNC Symbol;Acc:HGNC:4129]	Glycopeptide transferase involved in O-linked oligosaccharide biosynthesis, which catalyzes the transfer of an N-acetyl-D-galactosamine residue to an already glycosylated peptide. In contrast to other proteins of the family, it does not act as a peptide transferase that transfers GalNAc onto serine or threonine residue on the protein receptor, but instead requires the prior addition of a GalNAc on a peptide before adding additional GalNAc moieties. Some peptide transferase activity is however not excluded, considering that its appropriate peptide substrate may remain unidentified.
GALNT8	12	4829751	4881892	131	rs2359252	rs10492059	139.973	0.353049	0.00514745	rs11063324	polypeptide N-acetylgalactosaminyltransferase 8 [Source:HGNC Symbol;Acc:HGNC:4130]	Probably catalyzes the initial reaction in O-linked oligosaccharide biosynthesis, the transfer of an N-acetyl-D-galactosamine residue to a serine or threonine residue on the protein receptor.
GALNT9	12	132680916	132905905	333	rs11543305	rs28532082	274.971	0.761692	0.00343481	rs118087439	polypeptide N-acetylgalactosaminyltransferase 9 [Source:HGNC Symbol;Acc:HGNC:4131]	Catalyzes the initial reaction in O-linked oligosaccharide biosynthesis, the transfer of an N-acetyl-D-galactosamine residue to a serine or threonine residue on the protein receptor. Does not glycosylate apomucin or SDC3.
GALNTL5	7	151653463	151717019	193	rs73160089	rs149269635	163.335	0.672389	0.0130742	rs2374296	polypeptide N-acetylgalactosaminyltransferase like 5 [Source:HGNC Symbol;Acc:HGNC:21725]	Probable inactive glycosyltransferase required during spermatid development. May participate in protein loading into the acrosomes and accumulation of ubiquitin-proteasome systems around the head-tail coupling apparatus region.
GALNTL6	4	172734574	173961558	771	rs6855931	rs78913783	859.046	0.225316	0.000572397	rs62343174	polypeptide N-acetylgalactosaminyltransferase like 6 [Source:HGNC Symbol;Acc:HGNC:33844]	Catalyzes the initial reaction in O-linked oligosaccharide biosynthesis, the transfer of an N-acetyl-D-galactosamine residue to a serine or threonine residue on the protein receptor.
GALP	19	56687388	56697144	188	rs902525	rs73621014	152.574	0.731597	0.0182823	rs75825018	galanin like peptide [Source:HGNC Symbol;Acc:HGNC:24840]	Isoform 1: Hypothalamic neuropeptide which binds to the G-protein-coupled galanin receptors (GALR1, GALR2 and GALR3). Involved in a large number of putative physiological functions in CNS homeostatic processes, including the regulation of gonadotropin-releasing hormone secretion.|Isoform 2: Exhibits potent and dose-dependent vasoconstrictor and anti-edema activity in the cutaneous microvasculature, a physiologic effects which does not appear to be mediated via GALR1 or GALR2. Exhibits antimicrobial activity against Gram-negative bacterias, inducing bacterial membrane blebbing (PubMed:23537644).
GALR1	18	74962007	74982096	200	rs8094088	rs2850874	210.038	0.360985	0.00872211	rs117708653	galanin receptor 1 [Source:HGNC Symbol;Acc:HGNC:4132]	Receptor for the hormone galanin. The activity of this receptor is mediated by G proteins that inhibit adenylate cyclase activity.
GALR2	17	74070881	74073622	68	rs2665965	rs2665966	63.2772	0.528275	0.0174699	rs140350923	galanin receptor 2 [Source:HGNC Symbol;Acc:HGNC:4133]	Receptor for the hormone galanin and GALP. Receptor for the hormone spexin-1 (PubMed:24517231). The activity of this receptor is mediated by G proteins that activate the phospholipase C/protein kinase C pathway (via G(q)) and that inhibit adenylyl cyclase (via G(i)).
GALR3	22	38219388	38221502	53	rs1129448	rs142595067	47.2196	0.529913	0.0294096	rs56265312	galanin receptor 3 [Source:HGNC Symbol;Acc:HGNC:4134]	Receptor for the hormone galanin (PubMed:25691535). Receptor for the hormone spexin-1 (PubMed:24517231).
GALT	9	34646585	34650595	63	rs10814125	rs77167112	51.2606	0.593184	0.0054248	rs188836310	galactose-1-phosphate uridylyltransferase [Source:HGNC Symbol;Acc:HGNC:4135]	Plays an important role in galactose metabolism.
GAMT	19	1397024	1401569	111	rs72981649	rs8113441	122.425	0.311693	0.000803336	rs73515074	guanidinoacetate N-methyltransferase [Source:HGNC Symbol;Acc:HGNC:4136]	Converts guanidinoacetate to creatine, using S-adenosylmethionine as the methyl donor (PubMed:26003046, PubMed:24415674, PubMed:26319512). Important in nervous system development (PubMed:24415674).
GAN	16	81348570	81413803	250	rs141860315	rs111511181	240.097	0.497104	0.00217958	rs2550735	gigaxonin [Source:HGNC Symbol;Acc:HGNC:4137]	Probable cytoskeletal component that directly or indirectly plays an important role in neurofilament architecture. May act as a substrate-specific adapter of an E3 ubiquitin-protein ligase complex which mediates the ubiquitination and subsequent proteasomal degradation of target proteins. Controls degradation of TBCB. Controls degradation of MAP1B and MAP1S, and is critical for neuronal maintenance and survival.
GANAB	11	62392297	62414198	49	rs1056044	rs1893761	26.7075	0.943733	0.0237176	rs11600264	glucosidase II alpha subunit [Source:HGNC Symbol;Acc:HGNC:4138]	Cleaves sequentially the 2 innermost alpha-1,3-linked glucose residues from the Glc(2)Man(9)GlcNAc(2) oligosaccharide precursor of immature glycoproteins (PubMed:10929008). Required for PKD1/Polycystin-1 and PKD2/Polycystin-2 maturation and localization to the cell surface and cilia (PubMed:27259053).
GANC	15	42566365	42645864	92	rs1678991	rs2241827	70.3417	0.735499	0.00725184	rs72707462	glucosidase alpha, neutral C [Source:HGNC Symbol;Acc:HGNC:4139]	Has alpha-glucosidase activity.
GAP43	3	115342150	115440334	238	rs76235207	rs28379284	297.503	0.127721	0.00114585	rs4516611	growth associated protein 43 [Source:HGNC Symbol;Acc:HGNC:4140]	This protein is associated with nerve growth. It is a major component of the motile "growth cones" that form the tips of elongating axons. Plays a role in axonal and dendritic filopodia induction.
GAPDH	12	6643570	6647541	70	rs7966779	rs12310569	73.9741	0.36164	0.0161093	rs12425927	glyceraldehyde-3-phosphate dehydrogenase [Source:HGNC Symbol;Acc:HGNC:4141]	Has both glyceraldehyde-3-phosphate dehydrogenase and nitrosylase activities, thereby playing a role in glycolysis and nuclear functions, respectively. Participates in nuclear events including transcription, RNA transport, DNA replication and apoptosis. Nuclear functions are probably due to the nitrosylase activity that mediates cysteine S-nitrosylation of nuclear target proteins such as SIRT1, HDAC2 and PRKDC. Modulates the organization and assembly of the cytoskeleton. Facilitates the CHP1-dependent microtubule and membrane associations through its ability to stimulate the binding of CHP1 to microtubules (By similarity). Glyceraldehyde-3-phosphate dehydrogenase is a key enzyme in glycolysis that catalyzes the first step of the pathway by converting D-glyceraldehyde 3-phosphate (G3P) into 3-phospho-D-glyceroyl phosphate. Component of the GAIT (gamma interferon-activated inhibitor of translation) complex which mediates interferon-gamma-induced transcript-selective translation inhibition in inflammation processes. Upon interferon-gamma treatment assembles into the GAIT complex which binds to stem loop-containing GAIT elements in the 3'-UTR of diverse inflammatory mRNAs (such as ceruplasmin) and suppresses their translation.
GAPDHS	19	36024313	36036221	157	rs7248005	rs10417313	192.383	0.185703	0.00187741	rs4358061	glyceraldehyde-3-phosphate dehydrogenase, spermatogenic [Source:HGNC Symbol;Acc:HGNC:24864]	May play an important role in regulating the switch between different pathways for energy production during spermiogenesis and in the spermatozoon. Required for sperm motility and male fertility.
GAPT	5	57787329	57792185	76	rs114702133	rs6870990	75.3433	0.431058	0.00471501	rs963615	GRB2 binding adaptor protein, transmembrane [Source:HGNC Symbol;Acc:HGNC:26588]	Negatively regulates B-cell proliferation following stimulation through the B-cell receptor. May play an important role in maintenance of marginal zone (MZ) B-cells.
GAPVD1	9	128024072	128127290	124	rs146362316	rs111282058	228.707	0.0166092	0.00067472	rs10819045	GTPase activating protein and VPS9 domains 1 [Source:HGNC Symbol;Acc:HGNC:23375]	Acts both as a GTPase-activating protein (GAP) and a guanine nucleotide exchange factor (GEF), and participates in various processes such as endocytosis, insulin receptor internalization or LC2A4/GLUT4 trafficking. Acts as a GEF for the Ras-related protein RAB31 by exchanging bound GDP for free GTP, leading to regulate LC2A4/GLUT4 trafficking. In the absence of insulin, it maintains RAB31 in an active state and promotes a futile cycle between LC2A4/GLUT4 storage vesicles and early endosomes, retaining LC2A4/GLUT4 inside the cells. Upon insulin stimulation, it is translocated to the plasma membrane, releasing LC2A4/GLUT4 from intracellular storage vesicles. Also involved in EGFR trafficking and degradation, possibly by promoting EGFR ubiquitination and subsequent degradation by the proteasome. Has GEF activity for Rab5 and GAP activity for Ras.
GAR1	4	110736665	110745893	61	rs17040826	rs11733805	35.8754	0.879098	0.0014754	rs10434001	GAR1 ribonucleoprotein [Source:HGNC Symbol;Acc:HGNC:14264]	Required for ribosome biogenesis and telomere maintenance. Part of the H/ACA small nucleolar ribonucleoprotein (H/ACA snoRNP) complex, which catalyzes pseudouridylation of rRNA. This involves the isomerization of uridine such that the ribose is subsequently attached to C5, instead of the normal N1. Each rRNA can contain up to 100 pseudouridine ("psi") residues, which may serve to stabilize the conformation of rRNAs. May also be required for correct processing or intranuclear trafficking of TERC, the RNA component of the telomerase reverse transcriptase (TERT) holoenzyme.
GAREM	18	29843483	30050447	232	rs335518	rs79560602	195.22	0.665186	0.00576432	rs17663379	NA
GAREML	2	26395959	26412532	63	rs6755580	rs12987980	47.795	0.696338	0.027434	rs116543946	NA
GARNL3	9	130025940	130155828	115	rs183814075	rs2265816	102.993	0.561366	0.00477113	rs78835451	GTPase activating Rap/RanGAP domain like 3 [Source:HGNC Symbol;Acc:HGNC:25425]
GARS	7	30634180	30673648	80	rs38463	rs41353344	56.856	0.77962	0.0569315	rs78422285	glycyl-tRNA synthetase [Source:HGNC Symbol;Acc:HGNC:4162]	Catalyzes the ligation of glycine to the 3'-end of its cognate tRNA. Also produces diadenosine tetraphosphate (Ap4A), a universal pleiotropic signaling molecule needed for cell regulation pathways, by direct condensation of 2 ATPs.
GART	21	34876237	34915198	62	rs118055299	rs6517181	57.916	0.491283	0.0200528	rs71326957	phosphoribosylglycinamide formyltransferase, phosphoribosylglycinamide synthetase, phosphoribosylaminoimidazole synthetase [Source:HGNC Symbol;Acc:HGNC:4163]
GAS1	9	89559276	89562104	91	rs17052304	rs143483234	84.0393	0.507548	0.0110646	rs10868503	growth arrest specific 1 [Source:HGNC Symbol;Acc:HGNC:4165]	Specific growth arrest protein involved in growth suppression. Blocks entry to S phase. Prevents cycling of normal and transformed cells.
GAS2	11	22688159	22834547	145	rs439032	rs10766974	174.65	0.191244	0.0123737	rs593708	growth arrest specific 2 [Source:HGNC Symbol;Acc:HGNC:4167]	May play a role in apoptosis by acting as a cell death substrate for caspases. Is cleaved during apoptosis and the cleaved form induces dramatic rearrangements of the actin cytoskeleton and potent changes in the shape of the affected cells. May be involved in the membrane ruffling process.
GAS2L1	22	29702984	29708778	66	rs113792603	rs5997467	71.3716	0.336559	0.000271309	rs79684534	growth arrest specific 2 like 1 [Source:HGNC Symbol;Acc:HGNC:16955]	Seems to be involved in the cross-linking of microtubules and microfilaments.
GAS2L1P2	9	99837952	99844227	48	rs7875559	rs7019107	63.4125	0.157859	0.000260274	rs150756568	NA
GAS2L2	17	34071529	34079897	83	rs2428464	rs34037918	105.726	0.16102	0.0179927	rs72829933	NA
GAS2L3	12	100967488	101018685	111	rs145466284	rs11110457	78.8898	0.849892	0.0219021	rs113574417	growth arrest specific 2 like 3 [Source:HGNC Symbol;Acc:HGNC:27475]	Cytoskeletal linker protein. May promote and stabilize the formation of the actin and microtubule network.
GAS5	1	173833038	173837125	41	rs7530546	rs78972925	33.4388	0.614885	0.0406439	rs2208849	growth arrest specific 5 (non-protein coding) [Source:HGNC Symbol;Acc:HGNC:16355]	NA
GAS5-AS1	1	173832385	173833079	41	rs7530546	rs6695940	33.1143	0.624446	0.0406439	rs2208849	GAS5 antisense RNA 1 [Source:HGNC Symbol;Acc:HGNC:44119]	NA
GAS6	13	114523521	114567046	199	rs55667556	rs76354829	174.239	0.615329	0.0111343	rs8191974	growth arrest specific 6 [Source:HGNC Symbol;Acc:HGNC:4168]	Ligand for tyrosine-protein kinase receptors AXL, TYRO3 and MER whose signaling is implicated in cell growth and survival, cell adhesion and cell migration. GAS6/AXL signaling plays a role in various processes such as endothelial cell survival during acidification by preventing apoptosis, optimal cytokine signaling during human natural killer cell development, hepatic regeneration, gonadotropin-releasing hormone neuron survival and migration, platelet activation, or regulation of thrombotic responses.|(Microbial infection) Can bridges virus envelope phosphatidylserine to the TAM receptor tyrosine kinase Axl to mediate viral entry by apoptotic mimicry (PubMed:21501828). Plays a role in Dengue cell entry by apoptotic mimicry (PubMed:23084921). Plays a role in Vaccinia virus cell entry by apoptotic mimicry (PubMed:21501828). Plays a role in ebolavirus and marburgvirus cell entry by apoptotic mimicry (PubMed:17005688).
GAS6-AS1	13	114518582	114545814	181	rs58032708	rs145507348	148.158	0.681885	0.0111343	rs8191974	GAS6 antisense RNA 1 [Source:HGNC Symbol;Acc:HGNC:39826]	NA
GAS6-AS2	13	114567149	114569805	154	rs117725576	rs113363462	145.974	0.504827	0.0111343	rs8191974	NA
GAS7	17	9813925	10101868	625	rs12150149	rs73280162	573.558	0.67142	0.0030237	rs11078821	growth arrest specific 7 [Source:HGNC Symbol;Acc:HGNC:4169]	May play a role in promoting maturation and morphological differentiation of cerebellar neurons.
GAS8	16	90086036	90111379	182	rs7201264	rs6500467	278.722	0.0905899	0.000533293	rs34505755	growth arrest specific 8 [Source:HGNC Symbol;Acc:HGNC:4166]	Cytoskeletal linker which binds microtubules and probably functions in axonemal and non-axonemal dynein regulation. May play a role in the spermatozoa motility (By similarity). May play a role in cilia motility (PubMed:26387594).
GAST	17	39868577	39872221	85	rs75733413	rs4629018	61.7913	0.785536	0.00735598	rs141743467	gastrin [Source:HGNC Symbol;Acc:HGNC:4164]	Gastrin stimulates the stomach mucosa to produce and secrete hydrochloric acid and the pancreas to secrete its digestive enzymes. It also stimulates smooth muscle contraction and increases blood circulation and water secretion in the stomach and intestine.
GATA2	3	128198264	128212030	149	rs7644598	rs73203441	215.444	0.0805367	0.000101737	rs7611275	GATA binding protein 2 [Source:HGNC Symbol;Acc:HGNC:4171]	Transcriptional activator which regulates endothelin-1 gene expression in endothelial cells. Binds to the consensus sequence 5'-AGATAG-3'.
GATA3	10	8096666	8117164	218	rs10752123	rs1243982	185.546	0.688791	0.013244	rs186593206	GATA binding protein 3 [Source:HGNC Symbol;Acc:HGNC:4172]	Transcriptional activator which binds to the enhancer of the T-cell receptor alpha and delta genes. Binds to the consensus sequence 5'-AGATAG-3'. Required for the T-helper 2 (Th2) differentiation process following immune and inflammatory responses.
GATA3-AS1	10	8092412	8095447	184	rs35222561	rs2671307	161.938	0.621549	0.013244	rs186593206	GATA3 antisense RNA 1 [Source:HGNC Symbol;Acc:HGNC:33786]	NA
GATA4	8	11561716	11617509	317	rs10108939	rs1736093	444.411	0.110492	0.00364262	rs139213338	GATA binding protein 4 [Source:HGNC Symbol;Acc:HGNC:4173]	Transcriptional activator that binds to the consensus sequence 5'-AGATAG-3' and plays a key role in cardiac development and function (PubMed:24000169, PubMed:27984724). In cooperation with TBX5, it binds to cardiac super-enhancers and promotes cardiomyocyte gene expression, while it downregulates endocardial and endothelial gene expression (PubMed:27984724). Involved in bone morphogenetic protein (BMP)-mediated induction of cardiac-specific gene expression. Binds to BMP response element (BMPRE) DNA sequences within cardiac activating regions (By similarity). Acts as a transcriptional activator of ANF in cooperation with NKX2-5 (By similarity). Promotes cardiac myocyte enlargement (PubMed:20081228). Required during testicular development (PubMed:21220346). May play a role in sphingolipid signaling by regulating the expression of sphingosine-1-phosphate degrading enzyme, spingosine-1-phosphate lyase (PubMed:15734735).
GATA5	20	61038552	61051026	166	rs10888228	rs28971537	121.872	0.812572	0.019101	rs6121613	GATA binding protein 5 [Source:HGNC Symbol;Acc:HGNC:15802]	Transcription factor required during cardiovascular development (PubMed:23289003). Plays an important role in the transcriptional program(s) that underlies smooth muscle cell diversity (By similarity). Binds to the functionally important CEF-1 nuclear protein binding site in the cardiac-specific slow/cardiac troponin C transcriptional enhancer (PubMed:25543888).
GATA6	18	19749397	19782491	84	rs67621005	rs117770695	77.0632	0.538213	0.0136065	rs3764962	GATA binding protein 6 [Source:HGNC Symbol;Acc:HGNC:4174]	Transcriptional activator (PubMed:19666519, PubMed:27756709, PubMed:22750565, PubMed:22824924). Regulates SEMA3C and PLXNA2 (PubMed:19666519). Involved in gene regulation specifically in the gastric epithelium (PubMed:9315713). May regulate genes that protect epithelial cells from bacterial infection (PubMed:16968778). Involved in bone morphogenetic protein (BMP)-mediated cardiac-specific gene expression (By similarity). Binds to BMP response element (BMPRE) DNA sequences within cardiac activating regions.
GATA6-AS1	18	19746858	19748929	67	rs150747288	rs138045902	62.2864	0.517063	0.0136065	rs3764962	GATA6 antisense RNA 1 (head to head) [Source:HGNC Symbol;Acc:HGNC:48840]	NA
GATAD1	7	92076761	92089381	59	rs38793	rs11767684	51.5993	0.592361	0.0344676	rs79705414	GATA zinc finger domain containing 1 [Source:HGNC Symbol;Acc:HGNC:29941]	Component of some chromatin complex recruited to chromatin sites methylated 'Lys-4' of histone H3 (H3K4me).
GATAD2A	19	19496641	19619741	89	rs769267	rs8113107	105.337	0.234938	0.00018502	rs34123065	GATA zinc finger domain containing 2A [Source:HGNC Symbol;Acc:HGNC:29989]	Transcriptional repressor. Enhances MBD2-mediated repression. Efficient repression requires the presence of GATAD2B.
GATAD2B	1	153777202	153895451	94	rs67849785	rs35138279	156.515	0.0315029	5.61E-05	rs140500481	GATA zinc finger domain containing 2B [Source:HGNC Symbol;Acc:HGNC:30778]	Transcriptional repressor. Enhances MBD2-mediated repression. Efficient repression requires the presence of GATAD2A. Targets MBD3 to discrete loci in the nucleus. May play a role in synapse development.
GATC	12	120884240	120901556	89	rs206967	rs146718874	130.092	0.0961908	0.00244919	rs11065102	glutamyl-tRNA amidotransferase subunit C [Source:HGNC Symbol;Acc:HGNC:25068]	Allows the formation of correctly charged Gln-tRNA(Gln) through the transamidation of misacylated Glu-tRNA(Gln) in the mitochondria. The reaction takes place in the presence of glutamine and ATP through an activated gamma-phospho-Glu-tRNA(Gln).
GATM	15	45653321	45670980	42	rs113232369	rs16943246	25.7984	0.879067	0.0239933	rs185706027	glycine amidinotransferase [Source:HGNC Symbol;Acc:HGNC:4175]	Catalyzes the biosynthesis of guanidinoacetate, the immediate precursor of creatine. Creatine plays a vital role in energy metabolism in muscle tissues. May play a role in embryonic and central nervous system development. May be involved in the response to heart failure by elevating local creatine synthesis.
GATS	7	99798277	99869855	82	rs141862851	rs112622797	91.4604	0.307409	0.00377153	rs73161733	NA
GATSL3	22	30681106	30685616	81	rs117863372	rs11089445	151.104	0.0217803	1.69E-05	rs138833250	NA
GBA	1	155204238	155214653	56	rs78516530	rs4620533	68.6239	0.206178	0.00443778	rs8177992	glucosylceramidase beta [Source:HGNC Symbol;Acc:HGNC:4177]
GBA2	9	35736862	35749225	59	rs1243874	rs10758324	64.9224	0.321782	0.0273318	rs117191990	glucosylceramidase beta 2 [Source:HGNC Symbol;Acc:HGNC:18986]	Non-lysosomal glucosylceramidase that catalyzes the conversion of glucosylceramide (GlcCer) to free glucose and ceramide. Involved in sphingomyelin generation and prevention of glycolipid accumulation. May also catalyze the hydrolysis of bile acid 3-O-glucosides, however, the relevance of such activity is unclear in vivo. Plays a role in central nevous system development. Required for proper formation of motor neuron axons.
GBA3	4	22694536	22821195	141	rs79940687	rs1838906	150.17	0.341978	0.00420498	rs2258829	glucosylceramidase beta 3 (gene/pseudogene) [Source:HGNC Symbol;Acc:HGNC:19069]	NA
GBAP1	1	155183615	155197325	65	rs12124306	rs144886967	79.4305	0.209036	0.0114908	rs4971092	NA
GBAS	7	56032269	56067875	78	rs6974707	rs4427122	78.3749	0.4169	0.0152905	rs59852874	NA
GBE1	3	81538849	81810950	158	rs73139638	rs9309878	197.66	0.166809	0.00382128	rs142393175	1,4-alpha-glucan branching enzyme 1 [Source:HGNC Symbol;Acc:HGNC:4180]	Required for normal glycogen accumulation (PubMed:8463281, PubMed:26199317, PubMed:8613547). The alpha 1-6 branches of glycogen play an important role in increasing the solubility of the molecule.
GBF1	10	104005254	104142656	76	rs35523291	rs9665587	100.556	0.157872	0.00291032	rs11574851	golgi brefeldin A resistant guanine nucleotide exchange factor 1 [Source:HGNC Symbol;Acc:HGNC:4181]	Guanine-nucleotide exchange factor (GEF) for members of the Arf family of small GTPases involved in trafficking in the early secretory pathway; its GEF activity initiates the coating of nascent vesicles via the localized generation of activated ARFs through replacement of GDP with GTP. Recruitment to cis-Golgi membranes requires membrane association of Arf-GDP and can be regulated by ARF1, ARF3, ARF4 and ARF5. Involved in the recruitment of the COPI coat complex to the endoplasmic reticulum exit sites (ERES), and the endoplasmic reticulum-Golgi intermediate (ERGIC) and cis-Golgi compartments which implicates ARF1 activation. Involved in COPI vesicle-dependent retrograde transport from the ERGIC and cis-Golgi compartments to the endoplasmic reticulum (ER) (PubMed:16926190, PubMed:17956946, PubMed:18003980, PubMed:12047556, PubMed:12808027, PubMed:19039328, PubMed:24213530). Involved in the trans-Golgi network recruitment of GGA1, GGA2, GGA3, BIG1, BIG2, and the AP-1 adaptor protein complex related to chlathrin-dependent transport; the function requires its GEF activity (probably at least in part on ARF4 and ARF5) (PubMed:23386609). Has GEF activity towards ARF1 (PubMed:15616190). Has in vitro GEF activity towards ARF5 (By similarity). Involved in the processing of PSAP (PubMed:17666033). Required for the assembly of the Golgi apparatus (PubMed:12808027, PubMed:18003980). The AMPK-phosphorylated form is involved in Golgi disassembly during mitotis and under stress conditions (PubMed:18063581, PubMed:23418352). May be involved in the COPI vesicle-dependent recruitment of PNPLA2 to lipid droplets; however, this function is under debate (PubMed:19461073, PubMed:22185782). In neutrophils, involved in G protein-coupled receptor (GPCR)-mediated chemotaxis und superoxide production. Proposed to be recruited by phosphatidylinositol-phosphates generated upon GPCR stimulation to the leading edge where it recruits and activates ARF1, and is involved in recruitment of GIT2 and the NADPH oxidase complex (PubMed:22573891).
GBGT1	9	136028334	136039332	149	rs686346	rs76782059	207.804	0.0876169	0.00133777	rs12378537	globoside alpha-1,3-N-acetylgalactosaminyltransferase 1 (FORS blood group) [Source:HGNC Symbol;Acc:HGNC:20460]	Catalyzes the formation of some glycolipid via the addition of N-acetylgalactosamine (GalNAc) in alpha-1,3-linkage to some substrate. Glycolipids probably serve for adherence of some pathogens.
GBP1	1	89517986	89531043	76	rs6428493	rs7413158	104.026	0.151445	0.0180743	rs368329864	guanylate binding protein 1 [Source:HGNC Symbol;Acc:HGNC:4182]	Hydrolyzes GTP to GMP in 2 consecutive cleavage reactions. Exhibits antiviral activity against influenza virus. Promote oxidative killing and deliver antimicrobial peptides to autophagolysosomes, providing broad host protection against different pathogen classes.
GBP1P1	1	89873237	89890493	76	rs112277206	rs75346920	78.1829	0.390845	0.000935289	rs12036430	NA
GBP2	1	89571815	89591842	60	rs1048443	rs61798772	77.2652	0.165498	0.0120646	rs67701413	guanylate binding protein 2 [Source:HGNC Symbol;Acc:HGNC:4183]	Hydrolyzes GTP to GMP in 2 consecutive cleavage reactions, but the major reaction product is GDP (PubMed:8706832). Exhibits antiviral activity against influenza virus. Promote oxidative killing and deliver antimicrobial peptides to autophagolysosomes, providing broad host protection against different pathogen classes.
GBP3	1	89472359	89488549	81	rs10922528	rs4655896	115.875	0.104143	0.0229354	rs71666210	guanylate binding protein 3 [Source:HGNC Symbol;Acc:HGNC:4184]	Exhibits antiviral activity against influenza virus.
GBP4	1	89646830	89664633	64	rs41288379	rs1324334	78.8932	0.210872	0.0128551	rs10922583	guanylate binding protein 4 [Source:HGNC Symbol;Acc:HGNC:20480]	Binds GTP, GDP and GMP. Hydrolyzes GTP very efficiently; GDP rather than GMP is the major reaction product. Plays a role in erythroid differentiation.
GBP5	1	89724633	89738544	89	rs4656104	rs12033686	107.518	0.205874	0.00742086	rs6428513	guanylate binding protein 5 [Source:HGNC Symbol;Acc:HGNC:19895]	As an activator of NLRP3 inflammasome assembly, plays a role in innate immunity and inflammation. Promotes selective NLRP3 inflammasome assembly in response to microbial and soluble, but not crystalline, agents (PubMed:22461501). Hydrolyzes GTP, but in contrast to other family members, does not produce GMP (PubMed:20180847).
GBP6	1	89829435	89853719	94	rs2390734	rs59741347	95.1628	0.405896	0.00742086	rs6428513	guanylate binding protein family member 6 [Source:HGNC Symbol;Acc:HGNC:25395]	Binds GTP, GDP and GMP.
GBP7	1	89597433	89641723	69	rs10922565	rs605325	86.8458	0.190795	0.0120646	rs67701413	guanylate binding protein 7 [Source:HGNC Symbol;Acc:HGNC:29606]	Hydrolyzes GTP to GMP in two consecutive cleavage reactions. Promote oxidative killing and deliver antimicrobial peptides to autophagolysosomes, providing broad host protection against different pathogen classes.
GBX1	7	150845675	150864635	139	rs62490310	rs62489653	231.194	0.041335	0.00190809	rs35151345	gastrulation brain homeobox 1 [Source:HGNC Symbol;Acc:HGNC:4185]
GBX2	2	237074306	237076652	85	rs13383138	rs57792200	33.4094	0.993989	0.0585129	rs149443344	gastrulation brain homeobox 2 [Source:HGNC Symbol;Acc:HGNC:4186]	May act as a transcription factor for cell pluripotency and differentiation in the embryo.
GC	4	72607410	72671237	114	rs962685	rs4589993	112.787	0.443098	0.00778282	rs403376	GC, vitamin D binding protein [Source:HGNC Symbol;Acc:HGNC:4187]	Involved in vitamin D transport and storage, scavenging of extracellular G-actin, enhancement of the chemotactic activity of C5 alpha for neutrophils in inflammation and macrophage activation.
GCA	2	163200582	163219148	47	rs74881754	rs114799607	57.9586	0.19311	0.00843387	rs17783344	grancalcin [Source:HGNC Symbol;Acc:HGNC:15990]	Calcium-binding protein that may play a role in the adhesion of neutrophils to fibronectin. May play a role in the formation of focal adhesions.
GCAT	22	38203911	38213183	59	rs73411515	rs16998570	54.8398	0.492655	0.0294096	rs56265312	glycine C-acetyltransferase [Source:HGNC Symbol;Acc:HGNC:4188]
GCC1	7	127220681	127225654	80	rs2157751	rs17716738	200.173	0.00275411	6.21E-05	rs35660964	GRIP and coiled-coil domain containing 1 [Source:HGNC Symbol;Acc:HGNC:19095]	Probably involved in maintaining Golgi structure.
GCC2	2	109065576	109125854	76	rs72833106	rs7581929	80.1969	0.360109	0.0196722	rs79963070	GRIP and coiled-coil domain containing 2 [Source:HGNC Symbol;Acc:HGNC:23218]	Golgin which probably tethers transport vesicles to the trans-Golgi network (TGN) and regulates vesicular transport between the endosomes and the Golgi. As a RAB9A effector it is involved in recycling of the mannose 6-phosphate receptor from the late endosomes to the TGN. May also play a role in transport between the recycling endosomes and the Golgi. Required for maintenance of the Golgi structure, it is involved in the biogenesis of noncentrosomal, Golgi-associated microtubules through recruitment of CLASP1 and CLASP2.
GCDH	19	13001942	13010813	51	rs11085818	rs11558955	70.7335	0.132954	0.0012683	rs113872431	glutaryl-CoA dehydrogenase [Source:HGNC Symbol;Acc:HGNC:4189]	Catalyzes the oxidative decarboxylation of glutaryl-CoA to crotonyl-CoA and CO(2) in the degradative pathway of L-lysine, L-hydroxylysine, and L-tryptophan metabolism. It uses electron transfer flavoprotein as its electron acceptor. Isoform Short is inactive.
GCFC2	2	75889831	75938111	126	rs72818704	rs6725810	154.531	0.221922	0.00373917	rs41286005	GC-rich sequence DNA-binding factor 2 [Source:HGNC Symbol;Acc:HGNC:1317]	Factor that represses transcription. It binds to the GC-rich sequences (5'-GCGGGGC-3') present in the epidermal growth factor receptor, beta-actin, and calcium-dependent protease promoters. Involved in pre-mRNA splicing through regulating spliceosome C complex formation. May play a role during late-stage splicing events and turnover of excised inrons.
GCG	2	162999378	163008914	69	rs56286749	rs76714048	78.8712	0.269007	0.0266597	rs16846291	glucagon [Source:HGNC Symbol;Acc:HGNC:4191]	Glucagon plays a key role in glucose metabolism and homeostasis. Regulates blood glucose by increasing gluconeogenesis and decreasing glycolysis. A counterregulatory hormone of insulin, raises plasma glucose levels in response to insulin-induced hypoglycemia. Plays an important role in initiating and maintaining hyperglycemic conditions in diabetes.|GLP-1 is a potent stimulator of glucose-dependent insulin release. Play important roles on gastric motility and the suppression of plasma glucagon levels. May be involved in the suppression of satiety and stimulation of glucose disposal in peripheral tissues, independent of the actions of insulin. Have growth-promoting activities on intestinal epithelium. May also regulate the hypothalamic pituitary axis (HPA) via effects on LH, TSH, CRH, oxytocin, and vasopressin secretion. Increases islet mass through stimulation of islet neogenesis and pancreatic beta cell proliferation. Inhibits beta cell apoptosis.|GLP-2 stimulates intestinal growth and up-regulates villus height in the small intestine, concomitant with increased crypt cell proliferation and decreased enterocyte apoptosis. The gastrointestinal tract, from the stomach to the colon is the principal target for GLP-2 action. Plays a key role in nutrient homeostasis, enhancing nutrient assimilation through enhanced gastrointestinal function, as well as increasing nutrient disposal. Stimulates intestinal glucose transport and decreases mucosal permeability.|Oxyntomodulin significantly reduces food intake. Inhibits gastric emptying in humans. Suppression of gastric emptying may lead to increased gastric distension, which may contribute to satiety by causing a sensation of fullness.|Glicentin may modulate gastric acid secretion and the gastro-pyloro-duodenal activity. May play an important role in intestinal mucosal growth in the early period of life.
GCGR	17	79762007	79771889	48	rs151106468	rs113861818	89.4021	0.0359439	0.00227586	rs7214710	glucagon receptor [Source:HGNC Symbol;Acc:HGNC:4192]	G-protein coupled receptor for glucagon that plays a central role in the regulation of blood glucose levels and glucose homeostasis. Regulates the rate of hepatic glucose production by promoting glycogen hydrolysis and gluconeogenesis. Plays an important role in mediating the responses to fasting. Ligand binding causes a conformation change that triggers signaling via guanine nucleotide-binding proteins (G proteins) and modulates the activity of down-stream effectors, such as adenylate cyclase. Promotes activation of adenylate cyclase. Besides, plays a role in signaling via a phosphatidylinositol-calcium second messenger system.
GCH1	14	55308723	55369542	95	rs911615	rs7159953	82.5784	0.564305	0.0023479	rs12885400	GTP cyclohydrolase 1 [Source:HGNC Symbol;Acc:HGNC:4193]	Positively regulates nitric oxide synthesis in umbilical vein endothelial cells (HUVECs). May be involved in dopamine synthesis. May modify pain sensitivity and persistence. Isoform GCH-1 is the functional enzyme, the potential function of the enzymatically inactive isoforms remains unknown.
GCHFR	15	41056284	41059911	49	rs2412546	rs144984874	44.0921	0.522242	0.00945867	rs7177218	GTP cyclohydrolase I feedback regulator [Source:HGNC Symbol;Acc:HGNC:4194]	Mediates tetrahydrobiopterin inhibition of GTP cyclohydrolase 1. This inhibition is reversed by L-phenylalanine.
GCK	7	44183869	44229022	149	rs55949129	rs75079129	172.453	0.246582	0.0037058	rs74897641	glucokinase [Source:HGNC Symbol;Acc:HGNC:4195]	Catalyzes the initial step in utilization of glucose by the beta-cell and liver at physiological glucose concentration. Glucokinase has a high Km for glucose, and so it is effective only when glucose is abundant. The role of GCK is to provide G6P for the synthesis of glycogen. Pancreatic glucokinase plays an important role in modulating insulin secretion. Hepatic glucokinase helps to facilitate the uptake and conversion of glucose by acting as an insulin-sensitive determinant of hepatic glucose usage.
GCKR	2	27719705	27746550	60	rs11126999	rs10165098	39.4389	0.867623	0.0248283	rs71441083	glucokinase regulator [Source:HGNC Symbol;Acc:HGNC:4196]	Inhibits glucokinase (GCK) by forming an inactive complex with this enzyme. The affinity of GCKR for GCK is modulated by fructose metabolites: GCKR with bound fructose 6-phosphate has increased affinity for GCK, while GCKR with bound fructose 1-phosphate has strongly decreased affinity for GCK and does not inhibit GCK activity.
GCLC	6	53362139	53409927	182	rs77001899	rs576977	212.278	0.227518	0.000476366	rs17881548	glutamate-cysteine ligase catalytic subunit [Source:HGNC Symbol;Acc:HGNC:4311]
GCLM	1	94352589	94375012	82	rs12141014	rs11165042	70.8786	0.599515	0.0341926	rs76351931	glutamate-cysteine ligase modifier subunit [Source:HGNC Symbol;Acc:HGNC:4312]
GCM1	6	52991759	53013624	118	rs17616311	rs12214188	110.113	0.500342	0.00785842	rs116678753	glial cells missing homolog 1 [Source:HGNC Symbol;Acc:HGNC:4197]	Transcription factor involved in the control of expression of placental growth factor (PGF) and other placenta-specific genes (PubMed:10542267, PubMed:18160678). Binds to the trophoblast-specific element 2 (TSE2) of the aromatase gene enhancer (PubMed:10542267). Binds to the SYDE1 promoter (PubMed:27917469). Has a central role in mediating the differentiation of trophoblast cells along both the villous and extravillous pathways in placental development (PubMed:19219068).
GCM2	6	10873455	10882098	129	rs10946802	rs1225730	123.37	0.473026	0.022735	rs151011016	glial cells missing homolog 2 [Source:HGNC Symbol;Acc:HGNC:4198]	Transcription factor that binds specific sequences on gene promoters and activate their transcription. Through the regulation of gene transcription, may play a role in parathyroid gland development.
GCN1L1	12	120565013	120632513	103	rs75499226	rs190495643	123.586	0.216022	0.00169199	rs111484181	NA
GCNT1	9	79056581	79122332	181	rs35031885	rs4744796	140.722	0.726505	0.0183471	rs11144944	glucosaminyl (N-acetyl) transferase 1, core 2 [Source:HGNC Symbol;Acc:HGNC:4203]	Glycosyltransferase that catalyzes the transfer of an N-acetylglucosamine moiety onto mucin-type core 1 O-glycan to form the branched mucin-type core 2 O-glycan. Mucin-type core 2 O-glycans play an important role in leukocyte extravasation as they serve as scaffolds for the display of the selectin ligand sialyl Lewis X by leukocytes.
GCNT2	6	10521567	10629601	207	rs686291	rs112707457	292.661	0.067423	0.00371352	rs115646915	glucosaminyl (N-acetyl) transferase 2 (I blood group) [Source:HGNC Symbol;Acc:HGNC:4204]	Branching enzyme that converts linear into branched poly-N-acetyllactosaminoglycans. Introduces the blood group I antigen during embryonic development. It is closely associated with the development and maturation of erythroid cells.|Isoform C: Determines the expression of the blood group I antigen in erythrocytes.
GCNT3	15	59903981	59912210	116	rs77282660	rs6151557	145.848	0.181828	0.00239116	rs12899115	glucosaminyl (N-acetyl) transferase 3, mucin type [Source:HGNC Symbol;Acc:HGNC:4205]	Glycosyltransferase that can synthesize all known mucin beta 6 N-acetylglucosaminides. Mediates core 2 and core 4 O-glycan branching, 2 important steps in mucin-type biosynthesis. Has also I-branching enzyme activity by converting linear into branched poly-N-acetyllactosaminoglycans, leading to introduce the blood group I antigen during embryonic development.
GCNT4	5	74323288	74326724	93	rs10045282	rs4632781	339.273	0.000266195	1.09E-05	rs3935470	glucosaminyl (N-acetyl) transferase 4, core 2 [Source:HGNC Symbol;Acc:HGNC:17973]	Glycosyltransferase that mediates core 2 O-glycan branching, an important step in mucin-type biosynthesis. Does not have core 4 O-glycan or I-branching enzyme activity.
GCNT7	20	55066547	55100981	150	rs139479108	rs17380712	171.443	0.259187	1.74E-05	rs6069788	glucosaminyl (N-acetyl) transferase family member 7 [Source:HGNC Symbol;Acc:HGNC:16099]	Glycosyltransferase.
GCOM1	15	57884101	58009755	305	rs11632464	rs118059712	251.64	0.72473	0.000351888	rs61357712	GRINL1A complex locus 1 [Source:HGNC Symbol;Acc:HGNC:26424]	NA
GCSAM	3	111839687	111852152	79	rs143694039	rs73218095	116.655	0.105384	0.00299683	rs966032	germinal center associated signaling and motility [Source:HGNC Symbol;Acc:HGNC:20253]	Involved in the negative regulation of lymphocyte motility. It mediates the migration-inhibitory effects of IL6. Serves as a positive regulator of the RhoA signaling pathway. Enhancement of RhoA activation results in inhibition of lymphocyte and lymphoma cell motility by activation of its downstream effector ROCK. Is a regulator of B-cell receptor signaling, that acts through SYK kinase activation.
GCSAML	1	247670359	247740992	213	rs55646866	rs28817987	216.336	0.415252	0.000528519	rs74638260	germinal center associated signaling and motility like [Source:HGNC Symbol;Acc:HGNC:29583]
GCSAML-AS1	1	247687980	247694106	118	rs12070144	rs78488574	125.35	0.362665	0.017269	rs1151692	GCSAML antisense RNA 1 [Source:HGNC Symbol;Acc:HGNC:41244]	NA
GCSH	16	81115551	81129980	195	rs77874075	rs76142172	208.653	0.341493	0.00911466	rs78594039	glycine cleavage system protein H [Source:HGNC Symbol;Acc:HGNC:4208]	The glycine cleavage system catalyzes the degradation of glycine. The H protein (GCSH) shuttles the methylamine group of glycine from the P protein (GLDC) to the T protein (GCST).
GCSHP3	2	206980296	206981296	68	rs4673344	rs35017389	45.7915	0.813054	0.0596965	rs147702552	NA
GDA	9	74729510	74867140	179	rs147800833	rs76555622	210.2	0.243456	0.00189125	rs13301271	guanine deaminase [Source:HGNC Symbol;Acc:HGNC:4212]	Catalyzes the hydrolytic deamination of guanine, producing xanthine and ammonia.
GDAP1	8	75262617	75279335	80	rs78618404	rs189542264	83.7569	0.37177	0.00377998	rs145381868	ganglioside induced differentiation associated protein 1 [Source:HGNC Symbol;Acc:HGNC:15968]	Regulates the mitochondrial network by promoting mitochondrial fission.
GDAP1L1	20	42875738	42909557	98	rs8268	rs4812820	133.397	0.138358	0.00188991	rs12625612	ganglioside induced differentiation associated protein 1 like 1 [Source:HGNC Symbol;Acc:HGNC:4213]
GDAP2	1	118406106	118472302	61	rs1418727	rs12069633	35.767	0.93694	0.0384953	rs76465391	ganglioside induced differentiation associated protein 2 [Source:HGNC Symbol;Acc:HGNC:18010]
GDE1	16	19513014	19533450	72	rs1557518	rs12927813	49.0364	0.781841	0.0590751	rs79038844	glycerophosphodiester phosphodiesterase 1 [Source:HGNC Symbol;Acc:HGNC:29644]	Has glycerophosphoinositol phosphodiesterase activity. Has little or no activity towards glycerophosphocholine. GDE1 activity can be modulated by G-protein signaling pathways.
GDF1	19	18979354	19006953	105	rs111884641	rs10415595	115.496	0.320664	0.0185127	rs35262201	growth differentiation factor 1 [Source:HGNC Symbol;Acc:HGNC:4214]	May mediate cell differentiation events during embryonic development.
GDF10	10	48425787	48439138	130	rs117853127	rs72794236	141.585	0.313334	0.00388485	rs55876780	NA
GDF11	12	56137063	56146665	59	rs7953669	rs10161417	66.525	0.292756	0.00842397	rs147650254	growth differentiation factor 11 [Source:HGNC Symbol;Acc:HGNC:4216]	Secreted signal that acts globally to specify positional identity along the anterior/posterior axis during development. Play critical roles in patterning both mesodermal and neural tissues and in establishing the skeletal pattern.
GDF15	19	18496967	18499986	113	rs59896830	rs10420384	98.3697	0.631417	0.0216777	rs143509373	growth differentiation factor 15 [Source:HGNC Symbol;Acc:HGNC:30142]
GDF2	10	48413091	48416872	127	rs6587052	rs9421815	133.866	0.350364	0.00388485	rs55876780	NA
GDF5	20	34021144	34025970	48	rs4911494	rs55969606	138.77	0.00212936	0.000296235	rs224331	growth differentiation factor 5 [Source:HGNC Symbol;Acc:HGNC:4220]	Growth factor involved in bone and cartilage formation. During cartilage development regulates differentiation of chondrogenic tissue through two pathways. Firstly, positively regulates differentiation of chondrogenic tissue through its binding of high affinity with BMPR1B and of less affinity with BMPR1A, leading to induction of SMAD1-SMAD5-SMAD8 complex phosphorylation and then SMAD protein signaling transduction (PubMed:24098149, PubMed:21976273, PubMed:15530414, PubMed:25092592). Secondly, negatively regulates chondrogenic differentiation through its interaction with NOG (PubMed:21976273). Required to prevent excessive muscle loss upon denervation. This function requires SMAD4 and is mediated by phosphorylated SMAD1/5/8 (By similarity). Binds bacterial lipopolysaccharide (LPS) and mediates LPS-induced inflammatory response, including TNF secretion by monocytes (PubMed:11276205).
GDF6	8	97154557	97173020	102	rs13260411	rs72678804	102.697	0.413149	0.0222319	rs76507315	growth differentiation factor 6 [Source:HGNC Symbol;Acc:HGNC:4221]	Growth factor that controls proliferation and cellular differentiation in the retina and bone formation. Plays a key role in regulating apoptosis during retinal development. Establishes dorsal-ventral positional information in the retina and controls the formation of the retinotectal map (PubMed:23307924). Required for normal formation of bones and joints in the limbs, skull, digits and axial skeleton. Plays a key role in establishing boundaries between skeletal elements during development. Regulation of GDF6 expression seems to be a mechanism for evolving species-specific changes in skeletal strucutres. Seems to positively regulates differentiation of chondrogenic tissue through the growth factor receptors subunits BMPR1A, BMPR1B, BMPR2 and ACVR2A, leading to the activation of SMAD1-SMAD5-SMAD8 complex. The regulation of chondrogenic differentiation is inhibited by NOG (PubMed:26643732). Also involved in the induction of adipogenesis from mesenchymal stem cells. This mechanism acts through the growth factor receptors subunits BMPR1A, BMPR2 and ACVR2A and the activation of SMAD1-SMAD5-SMAD8 complex and MAPK14/p38.
GDF7	2	20866423	20871250	157	rs77038389	rs72784344	120.114	0.791761	0.00845583	rs141966351	growth differentiation factor 7 [Source:HGNC Symbol;Acc:HGNC:4222]	May play an active role in the motor area of the primate neocortex.
GDF9	5	132196873	132202576	48	rs138027117	rs66628697	51.3753	0.344967	0.00314737	rs62385316	growth differentiation factor 9 [Source:HGNC Symbol;Acc:HGNC:4224]	Required for ovarian folliculogenesis. Promotes primordial follicle development. Stimulates granulosa cell proliferation. Promotes cell transition from G0/G1 to S and G2/M phases, through an increase of CCND1 and CCNE1 expression, and RB1 phosphorylation. It regulates STAR expression and cAMP-dependent progesterone release in granulosa and thecal cells. Attenuates the suppressive effects of activin A on STAR expression and progesterone production by increasing the expression of inhibin B. It suppresses FST and FSTL3 production in granulosa-lutein cells.
GDI2	10	5807185	5855512	123	rs7900614	rs980230	96.8325	0.686564	0.0186043	rs17143154	GDP dissociation inhibitor 2 [Source:HGNC Symbol;Acc:HGNC:4227]	Regulates the GDP/GTP exchange reaction of most Rab proteins by inhibiting the dissociation of GDP from them, and the subsequent binding of GTP to them.
GDNF	5	37812778	37839782	151	rs12516069	rs17328812	126.104	0.61999	0.00985993	rs79074117	glial cell derived neurotrophic factor [Source:HGNC Symbol;Acc:HGNC:4232]	Neurotrophic factor that enhances survival and morphological differentiation of dopaminergic neurons and increases their high-affinity dopamine uptake.
GDNF-AS1	5	37840539	37875900	205	rs60262907	rs36115073	200.269	0.469049	0.00298997	rs72749205	GDNF antisense RNA 1 [Source:HGNC Symbol;Acc:HGNC:43592]	NA
GDPD1	17	57297827	57353330	72	rs12942659	rs77848455	86.7467	0.230504	0.0156256	rs74855211	glycerophosphodiester phosphodiesterase domain containing 1 [Source:HGNC Symbol;Acc:HGNC:20883]
GDPD3	16	30116130	30124878	54	rs9939774	rs8063720	57.1408	0.341147	0.0313315	rs188539391	glycerophosphodiester phosphodiesterase domain containing 3 [Source:HGNC Symbol;Acc:HGNC:28638]
GDPD4	11	76927602	76998463	109	rs79122000	rs522015	62.6481	0.941135	0.0520168	rs3781692	glycerophosphodiester phosphodiesterase domain containing 4 [Source:HGNC Symbol;Acc:HGNC:24849]
GDPD5	11	75145684	75236599	175	rs676703	rs79261574	179.332	0.391182	0.00335991	rs35477669	glycerophosphodiester phosphodiesterase domain containing 5 [Source:HGNC Symbol;Acc:HGNC:28804]	Promotes neurite formation. Cooperates with PRDX1 to drive postmitotic motor neuron differentiation. The glycerophosphodiester phosphodiesterase activity may be required for its role in neuronal differentiation. May contribute to the osmotic regulation of cellular glycerophosphocholine.
GDPGP1	15	90777486	90785312	98	rs4932166	rs28540096	93.4349	0.452923	0.0271731	rs4932306	GDP-D-glucose phosphorylase 1 [Source:HGNC Symbol;Acc:HGNC:34360]	Specific and highly efficient GDP-D-glucose phosphorylase regulating the levels of GDP-D-glucose in cells.
GEM	8	95261484	95274547	117	rs62523265	rs2450564	56.2692	0.985598	0.0170662	rs2445723	GTP binding protein overexpressed in skeletal muscle [Source:HGNC Symbol;Acc:HGNC:4234]	Could be a regulatory protein, possibly participating in receptor-mediated signal transduction at the plasma membrane. Has guanine nucleotide-binding activity but undetectable intrinsic GTPase activity.
GEMIN2	14	39583487	39606177	57	rs12432236	rs76622480	53.4377	0.487427	0.00999656	rs183971677	gem nuclear organelle associated protein 2 [Source:HGNC Symbol;Acc:HGNC:10884]	The SMN complex plays a catalyst role in the assembly of small nuclear ribonucleoproteins (snRNPs), the building blocks of the spliceosome. Thereby, plays an important role in the splicing of cellular pre-mRNAs. Most spliceosomal snRNPs contain a common set of Sm proteins SNRPB, SNRPD1, SNRPD2, SNRPD3, SNRPE, SNRPF and SNRPG that assemble in a heptameric protein ring on the Sm site of the small nuclear RNA to form the core snRNP. In the cytosol, the Sm proteins SNRPD1, SNRPD2, SNRPE, SNRPF and SNRPG are trapped in an inactive 6S pICln-Sm complex by the chaperone CLNS1A that controls the assembly of the core snRNP. Dissociation by the SMN complex of CLNS1A from the trapped Sm proteins and their transfer to an SMN-Sm complex triggers the assembly of core snRNPs and their transport to the nucleus.
GEMIN4	17	647660	655501	125	rs399840	rs689250	231.808	0.0167805	0.000417662	rs2657615	gem nuclear organelle associated protein 4 [Source:HGNC Symbol;Acc:HGNC:15717]	The SMN complex plays a catalyst role in the assembly of small nuclear ribonucleoproteins (snRNPs), the building blocks of the spliceosome. Thereby, plays an important role in the splicing of cellular pre-mRNAs. Most spliceosomal snRNPs contain a common set of Sm proteins SNRPB, SNRPD1, SNRPD2, SNRPD3, SNRPE, SNRPF and SNRPG that assemble in a heptameric protein ring on the Sm site of the small nuclear RNA to form the core snRNP. In the cytosol, the Sm proteins SNRPD1, SNRPD2, SNRPE, SNRPF and SNRPG are trapped in an inactive 6S pICln-Sm complex by the chaperone CLNS1A that controls the assembly of the core snRNP. Dissociation by the SMN complex of CLNS1A from the trapped Sm proteins and their transfer to an SMN-Sm complex triggers the assembly of core snRNPs and their transport to the nucleus.
GEMIN5	5	154266975	154317776	66	rs17116489	rs114586163	46.5703	0.83128	0.0284623	rs113785684	gem nuclear organelle associated protein 5 [Source:HGNC Symbol;Acc:HGNC:20043]	Required for the assembly of the SMN complex that plays a catalyst role in the assembly of small nuclear ribonucleoproteins (snRNPs), the building blocks of the spliceosome (PubMed:16857593, PubMed:18984161, PubMed:20513430). Thereby, plays an important role in the splicing of cellular pre-mRNAs. Most spliceosomal snRNPs contain a common set of Sm proteins SNRPB, SNRPD1, SNRPD2, SNRPD3, SNRPE, SNRPF and SNRPG that assemble in a heptameric protein ring on the Sm site of the small nuclear RNA to form the core snRNP. In the cytosol, the Sm proteins SNRPD1, SNRPD2, SNRPE, SNRPF and SNRPG are trapped in an inactive 6S pICln-Sm complex by the chaperone CLNS1A that controls the assembly of the core snRNP (PubMed:18984161). Dissociation by the SMN complex of CLNS1A from the trapped Sm proteins and their transfer to an SMN-Sm complex triggers the assembly of core snRNPs and their transport to the nucleus (PubMed:18984161). GEMIN5 acts as the snRNA-binding protein of the SMN complex (PubMed:11714716, PubMed:16857593, PubMed:19377484, PubMed:19750007, PubMed:20513430, PubMed:27834343, PubMed:27881600, PubMed:27881601). Binds to the 7-methylguanosine cap of RNA molecules (PubMed:19750007, PubMed:27834343, PubMed:27881600, PubMed:27881601, Ref.25). Binds to the 3'-UTR of SMN1 mRNA and regulates its translation; does not affect mRNA stability (PubMed:25911097). May play a role in the regulation of protein synthesis via its interaction with ribosomes (PubMed:27507887).
GEMIN6	2	39005326	39009106	60	rs182240059	rs7588621	69.6208	0.267736	0.00330858	rs141788688	gem nuclear organelle associated protein 6 [Source:HGNC Symbol;Acc:HGNC:20044]	The SMN complex plays a catalyst role in the assembly of small nuclear ribonucleoproteins (snRNPs), the building blocks of the spliceosome. Thereby, plays an important role in the splicing of cellular pre-mRNAs. Most spliceosomal snRNPs contain a common set of Sm proteins SNRPB, SNRPD1, SNRPD2, SNRPD3, SNRPE, SNRPF and SNRPG that assemble in a heptameric protein ring on the Sm site of the small nuclear RNA to form the core snRNP. In the cytosol, the Sm proteins SNRPD1, SNRPD2, SNRPE, SNRPF and SNRPG are trapped in an inactive 6S pICln-Sm complex by the chaperone CLNS1A that controls the assembly of the core snRNP. Dissociation by the SMN complex of CLNS1A from the trapped Sm proteins and their transfer to an SMN-Sm complex triggers the assembly of core snRNPs and their transport to the nucleus.
GEMIN7	19	45582517	45594782	83	rs1076986	rs78273125	135.126	0.043906	0.00176387	rs10420057	gem nuclear organelle associated protein 7 [Source:HGNC Symbol;Acc:HGNC:20045]	The SMN complex plays a catalyst role in the assembly of small nuclear ribonucleoproteins (snRNPs), the building blocks of the spliceosome. Thereby, plays an important role in the splicing of cellular pre-mRNAs. Most spliceosomal snRNPs contain a common set of Sm proteins SNRPB, SNRPD1, SNRPD2, SNRPD3, SNRPE, SNRPF and SNRPG that assemble in a heptameric protein ring on the Sm site of the small nuclear RNA to form the core snRNP. In the cytosol, the Sm proteins SNRPD1, SNRPD2, SNRPE, SNRPF and SNRPG are trapped in an inactive 6S pICln-Sm complex by the chaperone CLNS1A that controls the assembly of the core snRNP. Dissociation by the SMN complex of CLNS1A from the trapped Sm proteins and their transfer to an SMN-Sm complex triggers the assembly of core snRNPs and their transport to the nucleus.
GEMIN8P4	1	90458823	90460525	73	rs17446795	rs116557330	71.669	0.442483	0.0284456	rs6657085	NA
GEN1	2	17935176	17966632	112	rs6716388	rs12710649	52.1473	0.986769	0.0497856	rs2061609	GEN1, Holliday junction 5' flap endonuclease [Source:HGNC Symbol;Acc:HGNC:26881]	Endonuclease which resolves Holliday junctions by the introduction of symmetrically related cuts across the junction point, to produce nicked duplex products in which the nicks can be readily ligated. Four-way DNA intermediates, also known as Holliday junctions, are formed during homologous recombination and DNA repair, and their resolution is necessary for proper chromosome segregation.
GET4	7	916190	936071	205	rs6973278	rs7811597	312.381	0.0552376	0.00292259	rs148196061	golgi to ER traffic protein 4 [Source:HGNC Symbol;Acc:HGNC:21690]	As part of a cytosolic protein quality control complex, the BAG6/BAT3 complex, maintains misfolded and hydrophobic patches-containing proteins in a soluble state and participates to their proper delivery to the endoplasmic reticulum or alternatively can promote their sorting to the proteasome where they undergo degradation (PubMed:20676083, PubMed:21636303, PubMed:21743475, PubMed:28104892). The BAG6/BAT3 complex is involved in the post-translational delivery of tail-anchored/type II transmembrane proteins to the endoplasmic reticulum membrane. Recruited to ribosomes, it interacts with the transmembrane region of newly synthesized tail-anchored proteins and together with SGTA and ASNA1 mediates their delivery to the endoplasmic reticulum (PubMed:20676083, PubMed:28104892). Client proteins that cannot be properly delivered to the endoplasmic reticulum are ubiquitinated and sorted to the proteasome (PubMed:28104892). Similarly, the BAG6/BAT3 complex also functions as a sorting platform for proteins of the secretory pathway that are mislocalized to the cytosol either delivering them to the proteasome for degradation or to the endoplasmic reticulum (PubMed:21743475). The BAG6/BAT3 complex also plays a role in the endoplasmic reticulum-associated degradation (ERAD), a quality control mechanism that eliminates unwanted proteins of the endoplasmic reticulum through their retrotranslocation to the cytosol and their targeting to the proteasome. It maintains these retrotranslocated proteins in an unfolded yet soluble state condition in the cytosol to ensure their proper delivery to the proteasome (PubMed:21636303).
GFAP	17	42982993	42992920	107	rs55889272	rs8080524	178.543	0.0611036	5.50E-05	rs75707322	glial fibrillary acidic protein [Source:HGNC Symbol;Acc:HGNC:4235]	GFAP, a class-III intermediate filament, is a cell-specific marker that, during the development of the central nervous system, distinguishes astrocytes from other glial cells.
GFER	16	2034149	2037750	185	rs62038769	rs12445258	184.31	0.427271	0.00769027	rs12447809	growth factor, augmenter of liver regeneration [Source:HGNC Symbol;Acc:HGNC:4236]	Isoform 1: FAD-dependent sulfhydryl oxidase that regenerates the redox-active disulfide bonds in CHCHD4/MIA40, a chaperone essential for disulfide bond formation and protein folding in the mitochondrial intermembrane space. The reduced form of CHCHD4/MIA40 forms a transient intermolecular disulfide bridge with GFER/ERV1, resulting in regeneration of the essential disulfide bonds in CHCHD4/MIA40, while GFER/ERV1 becomes re-oxidized by donating electrons to cytochrome c or molecular oxygen.|Isoform 2: May act as an autocrine hepatotrophic growth factor promoting liver regeneration.
GFI1	1	92940317	92952433	40	rs2025607	rs1333744	39.0634	0.440142	7.06E-05	rs146874682	growth factor independent 1 transcriptional repressor [Source:HGNC Symbol;Acc:HGNC:4237]	Transcription repressor essential for hematopoiesis. Functions in a cell-context and development-specific manner. Binds to 5'-TAAATCAC[AT]GCA-3' in the promoter region of a large number of genes. Component of several complexes, including the EHMT2-GFI1-HDAC1, AJUBA-GFI1-HDAC1 and RCOR-GFI-KDM1A-HDAC complexes, that suppress, via histone deacetylase (HDAC) recruitment, a number of genes implicated in multilineage blood cell development. Regulates neutrophil differentiation, promotes proliferation of lymphoid cells, and is required for granulocyte development. Mediates, together with U2AF1L4, the alternative splicing of CD45 and controls T-cell receptor signaling. Regulates the endotoxin-mediated Toll-like receptor (TLR) inflammatory response by antagonizing RELA. Cooperates with CBFA2T2 to regulate ITGB1-dependent neurite growth. Controls cell-cycle progression by repressing CDKNIA/p21 transcription in response to TGFB1 via recruitment of GFI1 by ZBTB17 to the CDKNIA/p21 and CDKNIB promoters. Required for the maintenance of inner ear hair cells.
GFI1B	9	135854097	135867084	197	rs3761840	rs603098	222.667	0.269699	0.00378172	rs60038159	growth factor independent 1B transcriptional repressor [Source:HGNC Symbol;Acc:HGNC:4238]	NA
GFM1	3	158362316	158410360	70	rs16829122	rs113166116	136.1	0.0224344	0.00141072	rs76493374	G elongation factor mitochondrial 1 [Source:HGNC Symbol;Acc:HGNC:13780]	Mitochondrial GTPase that catalyzes the GTP-dependent ribosomal translocation step during translation elongation. During this step, the ribosome changes from the pre-translocational (PRE) to the post-translocational (POST) state as the newly formed A-site-bound peptidyl-tRNA and P-site-bound deacylated tRNA move to the P and E sites, respectively. Catalyzes the coordinated movement of the two tRNA molecules, the mRNA and conformational changes in the ribosome. Does not mediate the disassembly of ribosomes from messenger RNA at the termination of mitochondrial protein biosynthesis.
GFM2	5	74017028	74063196	87	rs820843	rs72764669	69.9766	0.693768	0.0223256	rs17670514	G elongation factor mitochondrial 2 [Source:HGNC Symbol;Acc:HGNC:29682]	Mitochondrial GTPase that mediates the disassembly of ribosomes from messenger RNA at the termination of mitochondrial protein biosynthesis. Acts in collaboration with MRRF. GTP hydrolysis follows the ribosome disassembly and probably occurs on the ribosome large subunit. Not involved in the GTP-dependent ribosomal translocation step during translation elongation.
GFOD1	6	13363586	13487869	184	rs2439545	rs116192005	143.903	0.807752	0.00115569	rs60591187	glucose-fructose oxidoreductase domain containing 1 [Source:HGNC Symbol;Acc:HGNC:21096]
GFOD2	16	67708435	67753273	53	rs117370963	rs112074117	47.9605	0.536747	0.0162697	rs74900413	glucose-fructose oxidoreductase domain containing 2 [Source:HGNC Symbol;Acc:HGNC:28159]	Promotes matrix assembly.
GFPT1	2	69546900	69614386	61	rs4311092	rs4284873	70.1282	0.267355	0.00691241	rs55962715	glutamine--fructose-6-phosphate transaminase 1 [Source:HGNC Symbol;Acc:HGNC:4241]	Controls the flux of glucose into the hexosamine pathway. Most likely involved in regulating the availability of precursors for N- and O-linked glycosylation of proteins. Regulates the circadian expression of clock genes ARNTL/BMAL1 and CRY1.
GFPT2	5	179727699	179780315	252	rs35588458	rs80300158	230.161	0.55175	4.93E-05	rs142416325	glutamine-fructose-6-phosphate transaminase 2 [Source:HGNC Symbol;Acc:HGNC:4242]	Controls the flux of glucose into the hexosamine pathway. Most likely involved in regulating the availability of precursors for N- and O-linked glycosylation of proteins.
GFRA1	10	117816441	118033126	278	rs4751943	rs11815002	223.439	0.81021	0.00598117	rs113141999	GDNF family receptor alpha 1 [Source:HGNC Symbol;Acc:HGNC:4243]	Receptor for GDNF. Mediates the GDNF-induced autophosphorylation and activation of the RET receptor.
GFRA2	8	21549529	21646346	219	rs6586992	rs57850896	357.544	0.0169889	0.0004084	rs4308719	GDNF family receptor alpha 2 [Source:HGNC Symbol;Acc:HGNC:4244]	Receptor for neurturin. Mediates the NRTN-induced autophosphorylation and activation of the RET receptor. Also able to mediate GDNF signaling through the RET tyrosine kinase receptor.|Isoform 2: participates in NRTN-induced 'Ser-727' phosphorylation of STAT3.
GFRA3	5	137588068	137610253	65	rs11743620	rs17286080	57.9889	0.568362	0.000750247	rs150691696	GDNF family receptor alpha 3 [Source:HGNC Symbol;Acc:HGNC:4245]	Receptor for the glial cell line-derived neurotrophic factor, ARTN (artemin). Mediates the artemin-induced autophosphorylation and activation of the RET receptor tyrosine kinase.
GFRA4	20	3639938	3644046	178	rs612038	rs117435358	170.855	0.483284	0.00196575	rs2853213	GDNF family receptor alpha 4 [Source:HGNC Symbol;Acc:HGNC:13821]	Receptor for persephin. Mediates the GDNF-induced autophosphorylation and activation of the RET receptor. May be important in C-cell development and, in the postnatal development of the adrenal medulla.
GFRAL	6	55192266	55267291	154	rs2653349	rs4072060	221.314	0.098559	0.00777335	rs62418177	GDNF family receptor alpha like [Source:HGNC Symbol;Acc:HGNC:32789]
GFY	19	49929687	49932075	87	rs143229533	rs117486964	82.3188	0.507898	0.0115213	rs7260434	golgi associated olfactory signaling regulator [Source:HGNC Symbol;Acc:HGNC:44663]	Required for proper function of the olfactory system. May be involved in establishing the acuity of olfactory sensory signaling.
GGA1	22	38004480	38029571	130	rs2267365	rs5756763	148.085	0.267266	0.00175089	rs147275752	golgi associated, gamma adaptin ear containing, ARF binding protein 1 [Source:HGNC Symbol;Acc:HGNC:17842]	Plays a role in protein sorting and trafficking between the trans-Golgi network (TGN) and endosomes. Mediates the ARF-dependent recruitment of clathrin to the TGN and binds ubiquitinated proteins and membrane cargo molecules with a cytosolic acidic cluster-dileucine (AC-LL) motif.
GGA2	16	23474862	23521815	57	rs4967954	rs7205366	70.3853	0.196261	0.00600143	rs147519965	golgi associated, gamma adaptin ear containing, ARF binding protein 2 [Source:HGNC Symbol;Acc:HGNC:16064]	Plays a role in protein sorting and trafficking between the trans-Golgi network (TGN) and endosomes. Mediates the ARF-dependent recruitment of clathrin to the TGN and binds ubiquitinated proteins and membrane cargo molecules with a cytosolic acidic cluster-dileucine (AC-LL) motif.
GGA3	17	73232686	73258474	78	rs72844552	rs9909443	150.774	0.0233593	0.00199366	rs12150661	golgi associated, gamma adaptin ear containing, ARF binding protein 3 [Source:HGNC Symbol;Acc:HGNC:17079]	Plays a role in protein sorting and trafficking between the trans-Golgi network (TGN) and endosomes. Mediates the ARF-dependent recruitment of clathrin to the TGN and binds ubiquitinated proteins and membrane cargo molecules with a cytosolic acidic cluster-dileucine (AC-LL) motif.
GGACT	13	101182417	101241046	115	rs2057446	rs7985718	182.62	0.049005	0.000323331	rs2255873	gamma-glutamylamine cyclotransferase [Source:HGNC Symbol;Acc:HGNC:25100]	Contributes to degradation of proteins cross-linked by transglutaminases. Degrades the cross-link between a lysine and a glutamic acid residue from two proteins that have been cross-linked by transglutaminases. Catalyzes the formation of 5-oxoproline from L-gamma-glutamyl-L-epsilon-lysine. Inactive with L-gamma-glutamyl-alpha-amino acid substrates such as L-gamma-glutamyl-L-alpha-cysteine and L-gamma-glutamyl-L-alpha-alanine.
GGCT	7	30536236	30544457	92	rs79486294	rs117530490	69.9714	0.752039	0.0290597	rs111284102	gamma-glutamylcyclotransferase [Source:HGNC Symbol;Acc:HGNC:21705]	Catalyzes the formation of 5-oxoproline from gamma-glutamyl dipeptides and may play a significant role in glutathione homeostasis. Induces release of cytochrome c from mitochondria with resultant induction of apoptosis.
GGCX	2	85771977	85788657	92	rs12471036	rs13418207	55.2446	0.858467	0.0511929	rs77427278	gamma-glutamyl carboxylase [Source:HGNC Symbol;Acc:HGNC:4247]	Mediates the vitamin K-dependent carboxylation of glutamate residues to calcium-binding gamma-carboxyglutamate (Gla) residues with the concomitant conversion of the reduced hydroquinone form of vitamin K to vitamin K epoxide.
GGH	8	63927638	63951610	80	rs181371482	rs7005322	63.9883	0.656978	0.000136499	rs181070159	gamma-glutamyl hydrolase [Source:HGNC Symbol;Acc:HGNC:4248]	Hydrolyzes the polyglutamate sidechains of pteroylpolyglutamates. Progressively removes gamma-glutamyl residues from pteroylpoly-gamma-glutamate to yield pteroyl-alpha-glutamate (folic acid) and free glutamate. May play an important role in the bioavailability of dietary pteroylpolyglutamates and in the metabolism of pteroylpolyglutamates and antifolates.
GGN	19	38874991	38878668	98	rs8101488	rs4801752	177.356	0.028715	0.000563147	rs6508790	gametogenetin [Source:HGNC Symbol;Acc:HGNC:18869]	May be involved in spermatogenesis.
GGNBP1	6	33551475	33556803	118	rs62405926	rs55642707	124.844	0.361778	0.00929296	rs7741845	NA
GGNBP2	17	34900736	34946276	84	rs12948803	rs211991	83.3598	0.432761	0.00156592	rs79010839	NA
GGPS1	1	235491752	235507844	63	rs116222448	rs140139014	78.2327	0.200197	0.00707265	rs144647926	geranylgeranyl diphosphate synthase 1 [Source:HGNC Symbol;Acc:HGNC:4249]	Catalyzes the trans-addition of the three molecules of IPP onto DMAPP to form geranylgeranyl pyrophosphate, an important precursor of carotenoids and geranylated proteins.
GGT1	22	24979717	25024972	85	rs11090327	rs6004233	95.966	0.272771	0.0192052	rs131464	gamma-glutamyltransferase 1 [Source:HGNC Symbol;Acc:HGNC:4250]	Cleaves the gamma-glutamyl bond of extracellular glutathione (gamma-Glu-Cys-Gly), glutathione conjugates, and other gamma-glutamyl compounds. The metabolism of glutathione releases free glutamate and the dipeptide, cysteinyl-glycine, which is hydrolyzed to cysteine and glycine by dipeptidases. In the presence of high concentrations of dipeptides and some amino acids, can also catalyze a transpeptidation reaction, transferring the gamma-glutamyl moiety to an acceptor amino acid to form a new gamma-glutamyl compound. Initiates extracellular glutathione (GSH) breakdown, provides cells with a local cysteine supply and contributes to maintain intracellular GSH level. It is part of the cell antioxidant defense mechanism. Isoform 3 seems to be inactive.
GGT5	22	24615621	24641110	111	rs5760234	rs188431829	104.277	0.494528	0.00248954	rs150369701	gamma-glutamyltransferase 5 [Source:HGNC Symbol;Acc:HGNC:4260]	Cleaves the gamma-glutamyl peptide bond of glutathione conjugates, but maybe not glutathione itself. Converts leukotriene C4 (LTC4) to leukotriene D4 (LTD4).
GGT6	17	4460221	4463891	210	rs4790636	rs3744143	219.961	0.371413	0.00311272	rs77218525	gamma-glutamyltransferase 6 [Source:HGNC Symbol;Acc:HGNC:26891]	Cleaves glutathione conjugates.
GGT7	20	33432522	33460661	49	rs6060052	rs149656220	100.217	0.0116893	0.00380519	rs2425000	gamma-glutamyltransferase 7 [Source:HGNC Symbol;Acc:HGNC:4259]	Cleaves glutathione conjugates.
GGT8P	2	91963367	91970153	16	rs7559391	rs144443572	16.6015	0.395739	0.0636529	rs12994707	NA
GGTA1P	9	124217318	124262306	85	rs11562336	rs79867950	68.2398	0.687288	0.0418573	rs72762178	NA
GGTLC1	20	23965689	23969416	74	rs2263706	rs6114419	90.953	0.215738	0.00136836	rs111959052	gamma-glutamyltransferase light chain 1 [Source:HGNC Symbol;Acc:HGNC:16437]
GGTLC2	22	22987090	22990368	91	rs76359604	rs5996349	84.8296	0.497172	0.0166066	rs5759371	gamma-glutamyltransferase light chain 2 [Source:HGNC Symbol;Acc:HGNC:18596]
GH1	17	61994552	61996212	83	rs2665826	rs7218917	77.5929	0.487081	0.0352672	rs76174487	growth hormone 1 [Source:HGNC Symbol;Acc:HGNC:4261]	Plays an important role in growth control. Its major role in stimulating body growth is to stimulate the liver and other tissues to secrete IGF-1. It stimulates both the differentiation and proliferation of myoblasts. It also stimulates amino acid uptake and protein synthesis in muscle and other tissues.
GH2	17	61957571	61959302	57	rs968719	rs8077653	53.0077	0.485618	0.0309029	rs77907223	growth hormone 2 [Source:HGNC Symbol;Acc:HGNC:4262]	Plays an important role in growth control. Its major role in stimulating body growth is to stimulate the liver and other tissues to secrete IGF-1. It stimulates both the differentiation and proliferation of myoblasts. It also stimulates amino acid uptake and protein synthesis in muscle and other tissues.
GHDC	17	40341104	40346550	67	rs79400690	rs72820892	84.3358	0.188503	0.00374575	rs148849317	GH3 domain containing [Source:HGNC Symbol;Acc:HGNC:24438]
GHITM	10	85899184	85913311	128	rs10749478	rs11200923	123.309	0.47821	0.004905	rs79713626	growth hormone inducible transmembrane protein [Source:HGNC Symbol;Acc:HGNC:17281]	Required for the mitochondrial tubular network and cristae organization. Involved in apoptotic release of cytochrome c.
GHR	5	42423876	42721980	173	rs114546810	rs76742033	172.654	0.430684	0.00153598	rs10079480	growth hormone receptor [Source:HGNC Symbol;Acc:HGNC:4263]	Receptor for pituitary gland growth hormone involved in regulating postnatal body growth. On ligand binding, couples to the JAK2/STAT5 pathway.|The soluble form (GHBP) acts as a reservoir of growth hormone in plasma and may be a modulator/inhibitor of GH signaling.|Isoform 2 up-regulates the production of GHBP and acts as a negative inhibitor of GH signaling.
GHRH	20	35879489	35885299	74	rs112796368	rs74402987	79.5658	0.347218	0.0208167	rs11697389	growth hormone releasing hormone [Source:HGNC Symbol;Acc:HGNC:4265]	GRF is released by the hypothalamus and acts on the adenohypophyse to stimulate the secretion of growth hormone.
GHRHR	7	31003635	31019146	156	rs28362704	rs73688732	138.64	0.581193	0.0159917	rs3779248	growth hormone releasing hormone receptor [Source:HGNC Symbol;Acc:HGNC:4266]	Receptor for GRF, coupled to G proteins which activate adenylyl cyclase. Stimulates somatotroph cell growth, growth hormone gene transcription and growth hormone secretion.
GHRL	3	10327433	10334631	123	rs11926277	rs241508	161.783	0.171444	0.00368638	rs2241314	ghrelin and obestatin prepropeptide [Source:HGNC Symbol;Acc:HGNC:18129]	Ghrelin is the ligand for growth hormone secretagogue receptor type 1 (GHSR). Induces the release of growth hormone from the pituitary. Has an appetite-stimulating effect, induces adiposity and stimulates gastric acid secretion. Involved in growth regulation.|Obestatin may be the ligand for GPR39. May have an appetite-reducing effect resulting in decreased food intake. May reduce gastric emptying activity and jejunal motility.
GHRLOS	3	10322635	10335133	126	rs11465924	rs241508	162.85	0.182743	0.00368638	rs2241314	ghrelin opposite strand/antisense RNA [Source:HGNC Symbol;Acc:HGNC:33885]	NA
GHSR	3	172161080	172166246	131	rs75777671	rs9822165	177.474	0.154484	8.44E-06	rs114431682	growth hormone secretagogue receptor [Source:HGNC Symbol;Acc:HGNC:4267]	Receptor for ghrelin, coupled to G-alpha-11 proteins. Stimulates growth hormone secretion. Binds also other growth hormone releasing peptides (GHRP) (e.g. Met-enkephalin and GHRP-6) as well as non-peptide, low molecular weight secretagogues (e.g. L-692,429, MK-0677, adenosine).
GID4	17	17942610	17971718	47	rs76248139	rs712267	62.3573	0.158579	5.75E-05	rs116877766	GID complex subunit 4 homolog [Source:HGNC Symbol;Acc:HGNC:28453]
GID8	20	61569440	61579827	137	rs3746769	rs6011526	122.823	0.555197	0.0271328	rs910934	GID complex subunit 8 homolog [Source:HGNC Symbol;Acc:HGNC:15857]
GIF	11	59596745	59612974	52	rs17154149	rs12277676	42.3434	0.697092	0.0289444	rs34528912	gastric intrinsic factor [Source:HGNC Symbol;Acc:HGNC:4268]	Promotes absorption of the essential vitamin cobalamin (Cbl) in the ileum. After interaction with CUBN, the GIF-cobalamin complex is internalized via receptor-mediated endocytosis.
GIGYF1	7	100277129	100286870	68	rs7457868	rs34828430	125.987	0.0179888	0.0013007	rs221773	GRB10 interacting GYF protein 1 [Source:HGNC Symbol;Acc:HGNC:9126]	May act cooperatively with GRB10 to regulate tyrosine kinase receptor signaling. May increase IGF1 receptor phosphorylation under IGF1 stimulation as well as phosphorylation of IRS1 and SHC1.
GIGYF2	2	233562014	233725289	179	rs12694910	rs57833679	93.6656	0.990066	0.0151111	rs75905710	GRB10 interacting GYF protein 2 [Source:HGNC Symbol;Acc:HGNC:11960]	Key component of the 4EHP-GYF2 complex, a multiprotein complex that acts as a repressor of translation initiation (PubMed:22751931). In 4EHP-GYF2 the complex, acts as a factor that bridges EIF4E2 to ZFP36/TTP, linking translation repression with mRNA decay (By similarity). May act cooperatively with GRB10 to regulate tyrosine kinase receptor signaling, including IGF1 and insulin receptors (PubMed:12771153).
GIMAP1	7	150413644	150421368	83	rs1403220	rs10247710	136.641	0.0460073	0.0065167	rs111651915	GTPase, IMAP family member 1 [Source:HGNC Symbol;Acc:HGNC:23237]	May regulate lymphocyte survival. Required for normal levels of mature T-lymphocytes and mature B-cells.
GIMAP1-GIMAP5	7	150413644	150440737	104	rs1403220	rs10215385	164.758	0.0525956	0.0065167	rs111651915	NA
GIMAP2	7	150382793	150390728	68	rs7777745	rs2286899	122.094	0.0434999	0.0065167	rs111651915	GTPase, IMAP family member 2 [Source:HGNC Symbol;Acc:HGNC:21789]	The heterodimer formed by GIMAP2 and GIMAP7 has GTPase activity. In contrast, GIMAP2 has no GTPase activity by itself.
GIMAP4	7	150264457	150271041	66	rs7808446	rs74385030	78.5199	0.248256	0.00267269	rs112477323	GTPase, IMAP family member 4 [Source:HGNC Symbol;Acc:HGNC:21872]	May play a role in regulating lymphocyte apoptosis (By similarity). Exhibits intrisinic GTPase activity. Shows a higher affinity for GDP over GTP (about 12-fold higher), and binding shows an absolute requirement for magnesium.
GIMAP5	7	150434435	150440737	97	rs62490382	rs10215385	150.291	0.059313	0.0065167	rs111651915	GTPase, IMAP family member 5 [Source:HGNC Symbol;Acc:HGNC:18005]	Required for mitochondrial integrity and T-cell survival. May contribute to T-cell quiescence.
GIMAP6	7	150322463	150329736	65	rs7790014	rs137904017	87.5782	0.163976	0.00765223	rs2373848	GTPase, IMAP family member 6 [Source:HGNC Symbol;Acc:HGNC:21918]
GIMAP7	7	150211944	150218161	85	rs2140595	rs9640279	109.629	0.170545	0.00267269	rs112477323	GTPase, IMAP family member 7 [Source:HGNC Symbol;Acc:HGNC:22404]	The dimer has GTPase activity; the active site contains residues from both subunits.
GIMAP8	7	150147961	150176483	124	rs3735179	rs6954233	134.13	0.325511	0.00127384	rs2030684	GTPase, IMAP family member 8 [Source:HGNC Symbol;Acc:HGNC:21792]	Exerts an anti-apoptotic effect in the immune system and is involved in responses to infections.
GIMD1	4	107279339	107288592	71	rs6827816	rs3108141	108.112	0.0723014	0.00308915	rs78388380	GIMAP family P-loop NTPase domain containing 1 [Source:HGNC Symbol;Acc:HGNC:44141]
GIN1	5	102421703	102455842	51	rs71586360	rs145534732	53.0217	0.381315	0.0102117	rs113328248	gypsy retrotransposon integrase 1 [Source:HGNC Symbol;Acc:HGNC:25959]
GINM1	6	149887527	149912067	49	rs17087545	rs9689217	75.1709	0.0827216	0.00571761	rs117299670	glycoprotein integral membrane 1 [Source:HGNC Symbol;Acc:HGNC:21074]
GINS1	20	25388322	25429191	66	rs2482933	rs400357	100.683	0.0578595	0.00268451	rs76627504	GINS complex subunit 1 [Source:HGNC Symbol;Acc:HGNC:28980]	The GINS complex plays an essential role in the initiation of DNA replication, and progression of DNA replication forks. GINS complex seems to bind preferentially to single-stranded DNA. GINS1 is essential for function.
GINS2	16	85711279	85722588	191	rs55877556	rs391990	100.458	0.960351	0.0356841	rs34341288	GINS complex subunit 2 [Source:HGNC Symbol;Acc:HGNC:24575]	The GINS complex plays an essential role in the initiation of DNA replication, and progression of DNA replication forks. GINS complex seems to bind preferentially to single-stranded DNA.
GINS3	16	58426297	58440048	117	rs140445141	rs1025067	96.8538	0.660007	0.00224531	rs9926887	GINS complex subunit 3 [Source:HGNC Symbol;Acc:HGNC:25851]	The GINS complex plays an essential role in the initiation of DNA replication, and progression of DNA replication forks. GINS complex seems to bind preferentially to single-stranded DNA.
GINS4	8	41386724	41402565	109	rs56312486	rs35939362	118.13	0.334568	0.0068755	rs146547696	GINS complex subunit 4 [Source:HGNC Symbol;Acc:HGNC:28226]	The GINS complex plays an essential role in the initiation of DNA replication, and progression of DNA replication forks. GINS4 is important for GINS complex assembly. GINS complex seems to bind preferentially to single-stranded DNA.
GIP	17	47035917	47045955	80	rs28528789	rs11079852	64.6645	0.629557	0.00710751	rs118118454	gastric inhibitory polypeptide [Source:HGNC Symbol;Acc:HGNC:4270]	Potent stimulator of insulin secretion and relatively poor inhibitor of gastric acid secretion.
GIPC1	19	14588570	14606961	158	rs8103484	rs113108880	267.232	0.0386638	0.00197344	rs3760703	GIPC PDZ domain containing family member 1 [Source:HGNC Symbol;Acc:HGNC:1226]	May be involved in G protein-linked signaling.
GIPC2	1	78511588	78603112	131	rs61778903	rs113975729	213.776	0.0549612	0.00508145	rs1022103	GIPC PDZ domain containing family member 2 [Source:HGNC Symbol;Acc:HGNC:18177]
GIPC3	19	3585568	3593539	161	rs8109960	rs149473913	182.881	0.260006	0.00245789	rs45525640	GIPC PDZ domain containing family member 3 [Source:HGNC Symbol;Acc:HGNC:18183]	Required for postnatal maturation of the hair bundle and long-term survival of hair cells and spiral ganglion.
GIPR	19	46171501	46185717	104	rs3786824	rs60356458	92.5534	0.559365	0.00137002	rs77300780	gastric inhibitory polypeptide receptor [Source:HGNC Symbol;Acc:HGNC:4271]	This is a receptor for GIP. The activity of this receptor is mediated by G proteins which activate adenylyl cyclase.
GIT1	17	27900486	27916610	82	rs1662601	rs3110493	93.9721	0.262847	0.0154142	rs55956743	GIT ArfGAP 1 [Source:HGNC Symbol;Acc:HGNC:4272]	GTPase-activating protein for the ADP ribosylation factor family. May serve as a scaffold to bring together molecules to form signaling modules controlling vesicle trafficking, adhesion and cytoskeletal organization. Increases the speed of cell migration, as well as the size and rate of formation of protrusions, possibly by targeting PAK1 to adhesions and the leading edge of lamellipodia. Sequesters inactive non-tyrosine-phosphorylated paxillin in cytoplasmic complexes. Involved in the regulation of cytokinesis; the function may involve SDCCAG3 and PTPN13.
GIT2	12	110367606	110434194	59	rs78846389	rs60968289	66.3232	0.289444	0.0153012	rs10128780	GIT ArfGAP 2 [Source:HGNC Symbol;Acc:HGNC:4273]	GTPase-activating protein for the ADP ribosylation factor family.
GJA1	6	121756722	121770890	103	rs1886573	rs9375035	88.2413	0.586597	0.0183316	rs72965482	gap junction protein alpha 1 [Source:HGNC Symbol;Acc:HGNC:4274]	Gap junction protein that acts as a regulator of bladder capacity. A gap junction consists of a cluster of closely packed pairs of transmembrane channels, the connexons, through which materials of low MW diffuse from one cell to a neighboring cell. May play a critical role in the physiology of hearing by participating in the recycling of potassium to the cochlear endolymph. Negative regulator of bladder functional capacity: acts by enhancing intercellular electrical and chemical transmission, thus sensitizing bladder muscles to cholinergic neural stimuli and causing them to contract (By similarity). May play a role in cell growth inhibition through the regulation of NOV expression and localization. Plays an essential role in gap junction communication in the ventricles.
GJA10	6	90604187	90605819	118	rs180702540	rs9351230	161.593	0.125158	0.00400068	rs395550	gap junction protein alpha 10 [Source:HGNC Symbol;Acc:HGNC:16995]	NA
GJA3	13	20712394	20735183	225	rs12875896	rs149775797	288.712	0.124927	0.00309291	rs9579785	gap junction protein alpha 3 [Source:HGNC Symbol;Acc:HGNC:4277]	One gap junction consists of a cluster of closely packed pairs of transmembrane channels, the connexons, through which materials of low MW diffuse from one cell to a neighboring cell.
GJA4	1	35258598	35261348	131	rs9426007	rs10908290	130.617	0.439605	0.00505109	rs144316658	gap junction protein alpha 4 [Source:HGNC Symbol;Acc:HGNC:4278]	One gap junction consists of a cluster of closely packed pairs of transmembrane channels, the connexons, through which materials of low MW diffuse from one cell to a neighboring cell.
GJA5	1	147228331	147245466	127	rs147141056	rs75625512	134.406	0.339231	0.0184061	rs78632265	gap junction protein alpha 5 [Source:HGNC Symbol;Acc:HGNC:4279]	NA
GJA8	1	147374945	147381395	77	rs77750839	rs116220776	90.8538	0.24699	0.0187639	rs75975199	gap junction protein alpha 8 [Source:HGNC Symbol;Acc:HGNC:4281]	One gap junction consists of a cluster of closely packed pairs of transmembrane channels, the connexons, through which materials of low MW diffuse from one cell to a neighboring cell.
GJA9	1	39339738	39347298	80	rs113427361	rs11588076	68.9989	0.576633	0.0205057	rs11800365	gap junction protein alpha 9 [Source:HGNC Symbol;Acc:HGNC:19155]	One gap junction consists of a cluster of closely packed pairs of transmembrane channels, the connexons, through which materials of low MW diffuse from one cell to a neighboring cell.
GJA9-MYCBP	1	39328161	39347298	101	rs4970630	rs11588076	85.935	0.61467	0.0205057	rs11800365	NA
GJB2	13	20761603	20767114	180	rs57902484	rs9509110	206.801	0.259415	0.00176085	rs945369	gap junction protein beta 2 [Source:HGNC Symbol;Acc:HGNC:4284]	One gap junction consists of a cluster of closely packed pairs of transmembrane channels, the connexons, through which materials of low MW diffuse from one cell to a neighboring cell.
GJB3	1	35246789	35251967	136	rs6425913	rs6697864	137.187	0.426194	0.00197513	rs79417575	gap junction protein beta 3 [Source:HGNC Symbol;Acc:HGNC:4285]	One gap junction consists of a cluster of closely packed pairs of transmembrane channels, the connexons, through which materials of low MW diffuse from one cell to a neighboring cell.
GJB4	1	35225341	35229325	149	rs72655749	rs965496	180.219	0.199053	0.00197513	rs79417575	gap junction protein beta 4 [Source:HGNC Symbol;Acc:HGNC:4286]	One gap junction consists of a cluster of closely packed pairs of transmembrane channels, the connexons, through which materials of low MW diffuse from one cell to a neighboring cell.
GJB5	1	35220647	35224113	149	rs17433327	rs34579163	176.873	0.219907	0.00197513	rs79417575	gap junction protein beta 5 [Source:HGNC Symbol;Acc:HGNC:4287]	One gap junction consists of a cluster of closely packed pairs of transmembrane channels, the connexons, through which materials of low MW diffuse from one cell to a neighboring cell.
GJB6	13	20796100	20806534	178	rs73154200	rs7323566	212.623	0.216173	0.00176085	rs945369	gap junction protein beta 6 [Source:HGNC Symbol;Acc:HGNC:4288]	One gap junction consists of a cluster of closely packed pairs of transmembrane channels, the connexons, through which materials of low MW diffuse from one cell to a neighboring cell.
GJB7	6	87992696	88038996	63	rs16878729	rs192211875	111.236	0.0333604	0.00213611	rs397516	gap junction protein beta 7 [Source:HGNC Symbol;Acc:HGNC:16690]	One gap junction consists of a cluster of closely packed pairs of transmembrane channels, the connexons, through which materials of low MW diffuse from one cell to a neighboring cell.
GJC1	17	42875815	42908179	95	rs11554258	rs1443463	210.286	0.0101922	0.000572014	rs79592537	gap junction protein gamma 1 [Source:HGNC Symbol;Acc:HGNC:4280]	One gap junction consists of a cluster of closely packed pairs of transmembrane channels, the connexons, through which materials of low MW diffuse from one cell to a neighboring cell.
GJC2	1	228337414	228347527	52	rs7523917	rs184217053	144.024	0.00125244	0.000140461	rs141226860	gap junction protein gamma 2 [Source:HGNC Symbol;Acc:HGNC:17494]	One gap junction consists of a cluster of closely packed pairs of transmembrane channels, the connexons, through which materials of low MW diffuse from one cell to a neighboring cell. May play a role in myelination in central and peripheral nervous systems.
GJC3	7	99520891	99527243	69	rs2099446	rs12673005	49.7937	0.76265	0.0107145	rs73156689	gap junction protein gamma 3 [Source:HGNC Symbol;Acc:HGNC:17495]	One gap junction consists of a cluster of closely packed pairs of transmembrane channels, the connexons, through which materials of low MW diffuse from one cell to a neighboring cell.
GJD2	15	35044641	35046782	185	rs4924135	rs72711357	159.545	0.667217	0.0101107	rs608929	gap junction protein delta 2 [Source:HGNC Symbol;Acc:HGNC:19154]	One gap junction consists of a cluster of closely packed pairs of transmembrane channels, the connexons, through which materials of low MW diffuse from one cell to a neighboring cell.
GJD3	17	38516904	38520945	63	rs117011100	rs150645425	60.1844	0.497709	0.0369103	rs78200580	gap junction protein delta 3 [Source:HGNC Symbol;Acc:HGNC:19147]	One gap junction consists of a cluster of closely packed pairs of transmembrane channels, the connexons, through which materials of low MW diffuse from one cell to a neighboring cell.
GJD4	10	35894337	35897863	86	rs4934551	rs11010252	100.166	0.255472	0.00814605	rs79869862	gap junction protein delta 4 [Source:HGNC Symbol;Acc:HGNC:23296]	One gap junction consists of a cluster of closely packed pairs of transmembrane channels, the connexons, through which materials of low MW diffuse from one cell to a neighboring cell.
GK2	4	80327506	80329372	59	rs192659488	rs72664086	50.7928	0.621394	0.0138195	rs11947098	glycerol kinase 2 [Source:HGNC Symbol;Acc:HGNC:4291]	Key enzyme in the regulation of glycerol uptake and metabolism.
GK3P	4	166198943	166201175	57	rs907739	rs3890624	45.877	0.62273	0.0571679	rs145298413	glycerol kinase 3 pseudogene [Source:HGNC Symbol;Acc:HGNC:4292]	Key enzyme in the regulation of glycerol uptake and metabolism.
GK5	3	141876368	141944449	116	rs73233881	rs11715327	105.991	0.549018	0.00408675	rs147890400	glycerol kinase 5 (putative) [Source:HGNC Symbol;Acc:HGNC:28635]
GKAP1	9	86354335	86432752	72	rs10125432	rs148013728	137.14	0.0131223	0.00278591	rs10116424	G kinase anchoring protein 1 [Source:HGNC Symbol;Acc:HGNC:17496]
GKN1	2	69201704	69208112	107	rs28627149	rs67834026	105.718	0.427276	0.0115206	rs137906029	gastrokine 1 [Source:HGNC Symbol;Acc:HGNC:23217]	Has mitogenic activity and may be involved in maintaining the integrity of the gastric mucosal epithelium.
GKN2	2	69172363	69180102	135	rs4068735	rs61260094	139.011	0.397131	0.0115206	rs137906029	gastrokine 2 [Source:HGNC Symbol;Acc:HGNC:24588]
GLB1	3	33038099	33138694	202	rs9831532	rs75873340	204.836	0.408514	0.0017557	rs115230839	galactosidase beta 1 [Source:HGNC Symbol;Acc:HGNC:4298]	Cleaves beta-linked terminal galactosyl residues from gangliosides, glycoproteins, and glycosaminoglycans.|Isoform 2 has no beta-galactosidase catalytic activity, but plays functional roles in the formation of extracellular elastic fibers (elastogenesis) and in the development of connective tissue. Seems to be identical to the elastin-binding protein (EBP), a major component of the non-integrin cell surface receptor expressed on fibroblasts, smooth muscle cells, chondroblasts, leukocytes, and certain cancer cell types. In elastin producing cells, associates with tropoelastin intracellularly and functions as a recycling molecular chaperone which facilitates the secretions of tropoelastin and its assembly into elastic fibers.
GLB1L	2	220101319	220110151	91	rs10192341	rs11887718	120.148	0.139144	0.000511164	rs76972388	galactosidase beta 1 like [Source:HGNC Symbol;Acc:HGNC:28129]	Probable glycosyl hydrolase.
GLB1L2	11	134201767	134246218	244	rs472287	rs7941825	266.574	0.305469	0.00134445	rs1045721	galactosidase beta 1 like 2 [Source:HGNC Symbol;Acc:HGNC:25129]
GLB1L3	11	134146274	134189458	176	rs12290171	rs3741100	160.456	0.585439	0.00250993	rs117880051	galactosidase beta 1 like 3 [Source:HGNC Symbol;Acc:HGNC:25147]
GLCCI1	7	8008373	8128709	287	rs11772651	rs6970637	220.904	0.797911	0.000651727	rs139455921	glucocorticoid induced 1 [Source:HGNC Symbol;Acc:HGNC:18713]
GLCE	15	69452972	69564544	123	rs12917057	rs60132888	70.2525	0.933099	0.0250797	rs4776434	glucuronic acid epimerase [Source:HGNC Symbol;Acc:HGNC:17855]	Converts D-glucuronic acid residues adjacent to N-sulfate sugar residues to L-iduronic acid residues, both in maturing heparan sulfate (HS) and heparin chains. This is important for further modifications that determine the specificity of interactions between these glycosaminoglycans and proteins.
GLDC	9	6532463	6645692	309	rs13289925	rs1094040	337.645	0.311903	0.00338424	rs71505823	glycine decarboxylase [Source:HGNC Symbol;Acc:HGNC:4313]	The glycine cleavage system catalyzes the degradation of glycine. The P protein (GLDC) binds the alpha-amino group of glycine through its pyridoxal phosphate cofactor; CO(2) is released and the remaining methylamine moiety is then transferred to the lipoamide cofactor of the H protein (GCSH).
GLDN	15	51633712	51700209	183	rs12594203	rs930920	335.36	0.0191062	0.000436942	rs57046498	gliomedin [Source:HGNC Symbol;Acc:HGNC:29514]	Ligand for NRCAM and NFASC/neurofascin that plays a role in the formation and maintenance of the nodes of Ranvier on myelinated axons. Mediates interaction between Schwann cell microvilli and axons via its interactions with NRCAM and NFASC. Nodes of Ranvier contain clustered sodium channels that are crucial for the saltatory propagation of action potentials along myelinated axons. During development, nodes of Ranvier are formed by the fusion of two heminodes. Required for normal clustering of sodium channels at heminodes; not required for the formation of mature nodes with normal sodium channel clusters. Required, together with NRCAM, for maintaining NFASC and sodium channel clusters at mature nodes of Ranvier.
GLE1	9	131266970	131304580	46	rs144583732	rs12339787	39.7591	0.631274	0.0283987	rs112210865	GLE1, RNA export mediator [Source:HGNC Symbol;Acc:HGNC:4315]	Required for the export of mRNAs containing poly(A) tails from the nucleus into the cytoplasm. May be involved in the terminal step of the mRNA transport through the nuclear pore complex (NPC).
GLG1	16	74481325	74641042	164	rs2549216	rs8061670	148.637	0.53091	0.00179896	rs80302306	golgi glycoprotein 1 [Source:HGNC Symbol;Acc:HGNC:4316]	Binds fibroblast growth factor and E-selectin (cell-adhesion lectin on endothelial cells mediating the binding of neutrophils).
GLI1	12	57853917	57866047	61	rs11172205	rs1148557	85.2008	0.129196	0.000102167	rs56403361	GLI family zinc finger 1 [Source:HGNC Symbol;Acc:HGNC:4317]	Acts as a transcriptional activator (PubMed:19706761, PubMed:10806483, PubMed:19878745, PubMed:24311597, PubMed:24217340). Binds to the DNA consensus sequence 5'-GACCACCCA-3' (PubMed:2105456, PubMed:8378770, PubMed:24217340). May regulate the transcription of specific genes during normal development (PubMed:19706761). May play a role in craniofacial development and digital development, as well as development of the central nervous system and gastrointestinal tract. Mediates SHH signaling (PubMed:19706761). Plays a role in cell proliferation and differentiation via its role in SHH signaling.|Isoform 2: Acts as a transcriptional activator, but activates a different set of genes than isoform 1. Activates expression of CD24, unlike isoform 1. Mediates SHH signaling. Promotes cancer cell migration.
GLI2	2	121554866	121750229	254	rs76747786	rs2138819	337.042	0.0750664	0.00434346	rs1823264	GLI family zinc finger 2 [Source:HGNC Symbol;Acc:HGNC:4318]	Functions as transcription regulator in the hedgehog (Hh) pathway (PubMed:18455992). Functions as transcriptional activator (PubMed:9557682, PubMed:19878745, PubMed:24311597). May also function as transcriptional repressor (By similarity). Requires STK36 for full transcriptional activator activity. Required for normal embryonic development (PubMed:15994174, PubMed:20685856).|Isoform 1, isoform 2, isoform 3 and isoform 4: Act as transcriptional activators in T-cell leukemia virus type 1 (HTLV-1)-infected cells in a Tax-dependent manner. Bind to the DNA sequence 5'-GAACCACCCA-3' which is part of the Tax-responsive element (TRE-2S) regulatory element that augments the Tax-dependent enhancer of HTLV-1 (PubMed:9557682). Are involved in the smoothened (SHH) signaling pathway (PubMed:18455992).|Isoform 5: Acts as a transcriptional repressor.
GLI3	7	42000547	42276618	395	rs4724081	rs147917139	644.222	0.00921101	0.000378716	rs112169635	GLI family zinc finger 3 [Source:HGNC Symbol;Acc:HGNC:4319]	Has a dual function as a transcriptional activator and a repressor of the sonic hedgehog (Shh) pathway, and plays a role in limb development. The full-length GLI3 form (GLI3FL) after phosphorylation and nuclear translocation, acts as an activator (GLI3A) while GLI3R, its C-terminally truncated form, acts as a repressor. A proper balance between the GLI3 activator and the repressor GLI3R, rather than the repressor gradient itself or the activator/repressor ratio gradient, specifies limb digit number and identity. In concert with TRPS1, plays a role in regulating the size of the zone of distal chondrocytes, in restricting the zone of PTHLH expression in distal cells and in activating chondrocyte proliferation. Binds to the minimal GLI-consensus sequence 5'-GGGTGGTC-3'.
GLI4	8	144349606	144359101	105	rs11136271	rs6558349	92.7937	0.542654	0.0345901	rs4551374	GLI family zinc finger 4 [Source:HGNC Symbol;Acc:HGNC:4320]
GLIPR1	12	75874512	75895716	68	rs12423750	rs4882631	127.447	0.0270308	0.00411434	rs2242435	GLI pathogenesis related 1 [Source:HGNC Symbol;Acc:HGNC:17001]
GLIPR1L1	12	75728462	75764169	58	rs10879895	rs17114964	124.214	0.0186557	0.0038876	rs4491265	GLIPR1 like 1 [Source:HGNC Symbol;Acc:HGNC:28392]	Plays a role in the binding between sperm and oocytes.
GLIPR1L2	12	75784849	75826177	58	rs78188553	rs2292009	116.543	0.0221519	0.00411434	rs2242435	GLIPR1 like 2 [Source:HGNC Symbol;Acc:HGNC:28592]
GLIPR2	9	36136532	36163910	120	rs141046592	rs2772220	264.162	0.0053972	0.00106439	rs7862699	GLI pathogenesis related 2 [Source:HGNC Symbol;Acc:HGNC:18007]
GLIS1	1	53971905	54199877	262	rs78103103	rs12562523	388.628	0.0360396	0.000326657	rs7520584	GLIS family zinc finger 1 [Source:HGNC Symbol;Acc:HGNC:29525]	Acts as both a repressor and activator of transcription. Binds to the consensus sequence 5'-GACCACCCAC-3'.
GLIS2	16	4382224	4389598	119	rs117775452	rs11646063	74.9232	0.924642	0.00971864	rs4785957	GLIS family zinc finger 2 [Source:HGNC Symbol;Acc:HGNC:29450]	Can act either as a transcriptional repressor or as a transcriptional activator, depending on the cell context. Acts as a repressor of the Hedgehog signaling pathway (By similarity). Represses the Hedgehog-dependent expression of Wnt4 (By similarity). Necessary to maintain the differentiated epithelial phenotype in renal cells through the inhibition of SNAI1, which itself induces the epithelial-to-mesenchymal transition (By similarity). Represses transcriptional activation mediated by CTNNB1 in the Wnt signaling pathway. May act by recruiting the corepressors CTBP1 and HDAC3. May be involved in neuron differentiation.
GLIS3	9	3824127	4300035	1021	rs10973456	rs140794456	914.342	0.713415	0.00272816	rs73396010	GLIS family zinc finger 3 [Source:HGNC Symbol;Acc:HGNC:28510]	Acts as both a repressor and activator of transcription. Binds to the consensus sequence 5'-GACCACCCAC-3'.
GLIS3-AS1	9	3898645	3901248	144	rs7046660	rs72685664	169.946	0.242697	0.00461888	rs35880221	GLIS3 antisense RNA 1 [Source:HGNC Symbol;Acc:HGNC:28260]	NA
GLMN	1	92711954	92764566	36	rs3131815	rs17519833	37.5151	0.379047	0.000206935	rs75299901	glomulin, FKBP associated protein [Source:HGNC Symbol;Acc:HGNC:14373]	Essential for normal development of the vasculature. May represent a naturally occurring ligand of the immunophilins FKBP59 and FKBP12. May function as an membrane anchoring protein. Isoform 1 may stimulate the p70S6K pathway. Isoform 2 may inhibit cell proliferation and increase IL2 production.
GLO1	6	38643701	38670952	148	rs58458015	rs2746170	125.241	0.666514	0.0046104	rs12529780	glyoxalase I [Source:HGNC Symbol;Acc:HGNC:4323]	Catalyzes the conversion of hemimercaptal, formed from methylglyoxal and glutathione, to S-lactoylglutathione. Involved in the regulation of TNF-induced transcriptional activity of NF-kappa-B. Required for normal osteoclastogenesis.
GLOD4	17	662548	685571	194	rs74251934	rs6598828	259.716	0.110067	0.000682205	rs2955626	glyoxalase domain containing 4 [Source:HGNC Symbol;Acc:HGNC:14111]
GLP1R	6	39016556	39055520	192	rs9366991	rs142013355	195.108	0.400949	0.00827504	rs12202239	glucagon like peptide 1 receptor [Source:HGNC Symbol;Acc:HGNC:4324]	G-protein coupled receptor for glucagon-like peptide 1 (GLP-1) (PubMed:8405712, PubMed:8216285, PubMed:7517895, PubMed:19861722, PubMed:26308095, PubMed:27196125, PubMed:28514449). Ligand binding triggers activation of a signaling cascade that leads to the activation of adenylyl cyclase and increased intracellular cAMP levels (PubMed:8405712, PubMed:8216285, PubMed:7517895, PubMed:19861722, PubMed:26308095, PubMed:27196125, PubMed:28514449). Plays a role in regulating insulin secretion in response to GLP-1.
GLP2R	17	9729380	9793022	239	rs111346745	rs143607279	333.786	0.0527196	0.00260995	rs4461109	glucagon like peptide 2 receptor [Source:HGNC Symbol;Acc:HGNC:4325]	This is a receptor for glucagon-like peptide 2. The activity of this receptor is mediated by G proteins which activate adenylyl cyclase.
GLRA1	5	151202073	151304397	119	rs11953528	rs7723325	119.492	0.423119	0.0118568	rs17804178	glycine receptor alpha 1 [Source:HGNC Symbol;Acc:HGNC:4326]	Glycine receptors are ligand-gated chloride channels (PubMed:23994010, PubMed:25730860). Channel opening is triggered by extracellular glycine (PubMed:2155780, PubMed:7920629, PubMed:14551753, PubMed:16144831, PubMed:22715885, PubMed:22973015, PubMed:25973519, PubMed:9009272). Channel opening is also triggered by taurine and beta-alanine (PubMed:16144831, PubMed:9009272). Channel characteristics depend on the subunit composition; heteropentameric channels are activated by lower glycine levels and display faster desensitization (PubMed:14551753). Plays an important role in the down-regulation of neuronal excitability (PubMed:8298642, PubMed:9009272). Contributes to the generation of inhibitory postsynaptic currents (PubMed:25445488). Channel activity is potentiated by ethanol (PubMed:25973519). Potentiation of channel activity by intoxicating levels of ethanol contribute to the sedative effects of ethanol.
GLRA3	4	175563161	175750466	275	rs2555671	rs6828806	306.114	0.284545	0.00527643	rs10000921	glycine receptor alpha 3 [Source:HGNC Symbol;Acc:HGNC:4328]	Glycine receptors are ligand-gated chloride channels. Channel opening is triggered by extracellular glycine (PubMed:9677400, PubMed:26416729). Channel characteristics depend on the subunit composition; heteropentameric channels display faster channel closure (By similarity). Plays an important role in the down-regulation of neuronal excitability (By similarity). Contributes to the generation of inhibitory postsynaptic currents (By similarity). Contributes to increased pain perception in response to increased prostaglandin E2 levels (By similarity). Plays a role in cellular responses to ethanol.
GLRB	4	157997276	158093242	133	rs60166787	rs13138842	151.566	0.26131	0.0124733	rs111984494	glycine receptor beta [Source:HGNC Symbol;Acc:HGNC:4329]	Glycine receptors are ligand-gated chloride channels. GLRB does not form ligand-gated ion channels by itself, but is part of heteromeric ligand-gated chloride channels. Channel opening is triggered by extracellular glycine (PubMed:8717357, PubMed:15302677, PubMed:16144831, PubMed:22715885, PubMed:25445488, PubMed:11929858, PubMed:23238346). Heteropentameric channels composed of GLRB and GLRA1 are activated by lower glycine levels than homopentameric GLRA1 (PubMed:8717357). Plays an important role in the down-regulation of neuronal excitability (PubMed:11929858, PubMed:23238346). Contributes to the generation of inhibitory postsynaptic currents (PubMed:25445488).
GLRX	5	95149552	95158577	148	rs35038952	rs154450	139.904	0.490567	0.0148306	rs35129919	glutaredoxin [Source:HGNC Symbol;Acc:HGNC:4330]	Has a glutathione-disulfide oxidoreductase activity in the presence of NADPH and glutathione reductase. Reduces low molecular weight disulfides and proteins.
GLRX2	1	193065594	193075244	53	rs77168747	rs144195705	33.1429	0.912125	0.0487764	rs55932617	glutaredoxin 2 [Source:HGNC Symbol;Acc:HGNC:16065]	NA
GLRX3	10	131934638	131978646	137	rs638998	rs1329186	139.16	0.416409	0.00201304	rs1536088	glutaredoxin 3 [Source:HGNC Symbol;Acc:HGNC:15987]	Together with BOLA2, acts as a cytosolic iron-sulfur (Fe-S) cluster assembly factor that facilitates [2Fe-2S] cluster insertion into a subset of cytosolic proteins (PubMed:26613676, PubMed:27519415). Acts as a critical negative regulator of cardiac hypertrophy and a positive inotropic regulator (By similarity). Required for hemoglobin maturation (PubMed:23615448). Does not possess any thyoredoxin activity since it lacks the conserved motif that is essential for catalytic activity.
GLRX5	14	96001322	96011055	189	rs1187735	rs60518675	134.068	0.829043	0.0457508	rs11624680	glutaredoxin 5 [Source:HGNC Symbol;Acc:HGNC:20134]	Monothiol glutaredoxin involved in the biogenesis of iron-sulfur clusters (PubMed:20364084). Involved in protein lipoylation, acting in the pathway that provides an iron-sulfur cluster to lipoate synthase (PubMed:24334290). Required for normal iron homeostasis. Required for normal regulation of hemoglobin synthesis by the iron-sulfur protein ACO1 (PubMed:20364084). May protect cells against apoptosis due to reactive oxygen species and oxidative stress.
GLS	2	191745546	191830270	114	rs114962169	rs41382444	123.633	0.328182	0.00147471	rs908598	glutaminase [Source:HGNC Symbol;Acc:HGNC:4331]	Catalyzes the first reaction in the primary pathway for the renal catabolism of glutamine. Plays a role in maintaining acid-base homeostasis. Regulates the levels of the neurotransmitter glutamate in the brain. Isoform 2 lacks catalytic activity.
GLS2	12	56864727	56882198	68	rs2291738	rs138573468	45.6776	0.812959	0.0474004	rs112149630	glutaminase 2 [Source:HGNC Symbol;Acc:HGNC:29570]	Plays an important role in the regulation of glutamine catabolism. Promotes mitochondrial respiration and increases ATP generation in cells by catalyzing the synthesis of glutamate and alpha-ketoglutarate. Increases cellular anti-oxidant function via NADH and glutathione production. May play a role in preventing tumor proliferation.
GLT1D1	12	129338080	129469509	344	rs7970815	rs138382319	620.607	0.00508766	3.69E-07	rs73157556	glycosyltransferase 1 domain containing 1 [Source:HGNC Symbol;Acc:HGNC:26483]
GLT6D1	9	138515501	138531386	236	rs11103067	rs13298683	239.14	0.422828	0.00676625	rs78629689	glycosyltransferase 6 domain containing 1 [Source:HGNC Symbol;Acc:HGNC:23671]
GLT8D1	3	52728499	52740099	40	rs138200462	rs73078856	40.6301	0.413848	0.0182805	rs115689148	glycosyltransferase 8 domain containing 1 [Source:HGNC Symbol;Acc:HGNC:24870]
GLT8D2	12	104382764	104443915	130	rs151307201	rs17193219	125.827	0.471718	0.0100272	rs17035153	glycosyltransferase 8 domain containing 2 [Source:HGNC Symbol;Acc:HGNC:24890]
GLTP	12	110288747	110318293	104	rs12302358	rs2292354	125.328	0.229184	0.013953	rs73202462	glycolipid transfer protein [Source:HGNC Symbol;Acc:HGNC:24867]	Accelerates the intermembrane transfer of various glycolipids. Catalyzes the transfer of various glycosphingolipids between membranes but does not catalyze the transfer of phospholipids. May be involved in the intracellular translocation of glucosylceramides.
GLTPD1	1	1260142	1264276	110	rs75855294	rs2454653	116.061	0.34378	0.00585676	rs11260579	NA
GLTPD2	17	4692253	4693884	170	rs2304970	rs72835013	225.908	0.121355	0.00627909	rs62065010	glycolipid transfer protein domain containing 2 [Source:HGNC Symbol;Acc:HGNC:33756]
GLTSCR1	19	48111452	48206534	192	rs191559098	rs11083893	96.6335	0.991744	0.0365789	rs73041671	NA
GLTSCR1L	6	42788793	42836296	85	rs72864223	rs9471964	71.9684	0.640632	0.0236813	rs7752422	NA
GLTSCR2	19	48248792	48260323	139	rs2241613	rs116897635	84.4891	0.927317	0.0264737	rs117566204	NA
GLUD1	10	88809958	88854776	74	rs1240373	rs3129358	43.7349	0.91154	0.00670206	rs7903094	glutamate dehydrogenase 1 [Source:HGNC Symbol;Acc:HGNC:4335]	Mitochondrial glutamate dehydrogenase that converts L-glutamate into alpha-ketoglutarate. Plays a key role in glutamine anaplerosis by producing alpha-ketoglutarate, an important intermediate in the tricarboxylic acid cycle. May be involved in learning and memory reactions by increasing the turnover of the excitatory neurotransmitter glutamate.
GLUD1P3	10	75491298	75495367	27	rs28417886	rs12256103	27.9562	0.386996	0.0419226	rs35972789	NA
GLUD1P7	10	48952591	48980339	3	rs138899740	rs137972883	2.59152	0.443467	0.202658	rs137972883	NA
GLUL	1	182350838	182361341	104	rs3122913	rs60623946	110.057	0.361222	0.0136602	rs112360734	glutamate-ammonia ligase [Source:HGNC Symbol;Acc:HGNC:4341]	This enzyme has 2 functions: it catalyzes the production of glutamine and 4-aminobutanoate (gamma-aminobutyric acid, GABA), the latter in a pyridoxal phosphate-independent manner (By similarity). Essential for proliferation of fetal skin fibroblasts.
GLYAT	11	58476229	58499447	83	rs17568841	rs143465989	79.8748	0.500107	0.0078481	rs4939214	glycine-N-acyltransferase [Source:HGNC Symbol;Acc:HGNC:13734]	Mitochondrial acyltransferase which transfers an acyl group to the N-terminus of glycine and glutamine, although much less efficiently. Can conjugate numerous substrates to form a variety of N-acylglycines, with a preference for benzoyl-CoA over phenylacetyl-CoA as acyl donors. Thereby detoxify xenobiotics, such as benzoic acid or salicylic acid, and endogenous organic acids, such as isovaleric acid.
GLYATL1	11	58695101	58724547	73	rs490828	rs12288619	72.8252	0.412561	0.0162403	rs11229685	glycine-N-acyltransferase like 1 [Source:HGNC Symbol;Acc:HGNC:30519]	Acyltransferase which transfers an acyl group to the N-terminus of glutamine. Can use phenylacetyl-CoA as an acyl donor.
GLYATL2	11	58601539	58611997	60	rs56027401	rs1943300	58.85	0.440935	0.00831161	rs11229663	glycine-N-acyltransferase like 2 [Source:HGNC Symbol;Acc:HGNC:24178]	Mitochondrial acyltransferase which transfers the acyl group to the N-terminus of glycine. Conjugates numerous substrates, such as arachidonoyl-CoA and saturated medium and long-chain acyl-CoAs ranging from chain-length C8:0-CoA to C18:0-CoA, to form a variety of N-acylglycines. Shows a preference for monounsaturated fatty acid oleoyl-CoA (C18:1-CoA) as an acyl donor. Does not exhibit any activity toward C22:6-CoA and chenodeoxycholoyl-CoA, nor toward serine or alanine.
GLYATL3	6	49467670	49495777	83	rs12190697	rs60094482	72.2338	0.602459	0.0260224	rs114767551	glycine-N-acyltransferase like 3 [Source:HGNC Symbol;Acc:HGNC:21349]	Acyltransferase which transfers the acyl group to the N-terminus of glycine.
GLYCAM1	12	55001970	55004246	110	rs79171000	rs9669676	237.646	0.0143322	0.000280176	rs7966668	NA
GLYCTK	3	52321835	52329272	41	rs7628461	rs11713914	53.9636	0.165688	0.00166114	rs57823393	glycerate kinase [Source:HGNC Symbol;Acc:HGNC:24247]
GLYR1	16	4853203	4897303	187	rs963712	rs12596053	321.445	0.0404206	0.00147395	rs35103368	glyoxylate reductase 1 homolog [Source:HGNC Symbol;Acc:HGNC:24434]	Putative oxidoreductase that is recruited on chromatin and promotes KDM1B demethylase activity (PubMed:23260659). Recognizes and binds trimethylated 'Lys-36' of histone H3 (H3K36me3) (PubMed:20850016). Regulates p38 MAP kinase activity by mediating stress activation of p38alpha/MAPK14 and specifically regulating MAPK14 signaling (PubMed:16352664). Indirectly promotes phosphorylation of MAPK14 and activation of ATF2 (PubMed:16352664). The phosphorylation of MAPK14 requires upstream activity of MAP2K4 and MAP2K6 (PubMed:16352664).
GM140	1	181205523	181207740	69	rs11590972	rs4652644	44.0536	0.843422	0.0161627	rs139296705	NA
GM2A	5	150632612	150649953	139	rs79385153	rs10050745	116.686	0.620979	0.0110855	rs12655635	GM2 ganglioside activator [Source:HGNC Symbol;Acc:HGNC:4367]	The large binding pocket can accommodate several single chain phospholipids and fatty acids, GM2A also exhibits some calcium-independent phospholipase activity (By similarity). Binds gangliosides and stimulates ganglioside GM2 degradation. It stimulates only the breakdown of ganglioside GM2 and glycolipid GA2 by beta-hexosaminidase A. It extracts single GM2 molecules from membranes and presents them in soluble form to beta-hexosaminidase A for cleavage of N-acetyl-D-galactosamine and conversion to GM3.
GMCL1	2	70056817	70106727	59	rs7586494	rs6741449	61.1285	0.365102	0.00681488	rs72839873	germ cell-less, spermatogenesis associated 1 [Source:HGNC Symbol;Acc:HGNC:23843]	Possible function in spermatogenesis. Enhances the degradation of MDM2 and increases the amount of p53 probably by modulating the nucleocytoplasmic transport.
GMCL1P1	5	177611510	177614433	164	rs10040895	rs7715762	144.598	0.602012	0.0147007	rs6601222	NA
GMDS	6	1624034	2245868	659	rs17828568	rs114845250	674.579	0.404633	0.00271924	rs1138803	GDP-mannose 4,6-dehydratase [Source:HGNC Symbol;Acc:HGNC:4369]	Catalyzes the conversion of GDP-D-mannose to GDP-4-dehydro-6-deoxy-D-mannose.
GMDS-AS1	6	2245986	2413825	179	rs234939	rs77437592	192.482	0.332637	0.0120728	rs6908269	NA
GMEB1	1	28995239	29042115	60	rs61786032	rs142591994	30.7422	0.960586	0.0673211	rs1318000	glucocorticoid modulatory element binding protein 1 [Source:HGNC Symbol;Acc:HGNC:4370]	Trans-acting factor that binds to glucocorticoid modulatory elements (GME) present in the TAT (tyrosine aminotransferase) promoter and increases sensitivity to low concentrations of glucocorticoids. Binds also to the transferrin receptor promoter. Essential auxiliary factor for the replication of parvoviruses.
GMEB2	20	62218954	62258381	201	rs112881290	rs6089956	142.929	0.872987	0.00852471	rs4809309	glucocorticoid modulatory element binding protein 2 [Source:HGNC Symbol;Acc:HGNC:4371]	Trans-acting factor that binds to glucocorticoid modulatory elements (GME) present in the TAT (tyrosine aminotransferase) promoter and increases sensitivity to low concentrations of glucocorticoids. Binds also to the transferrin receptor promoter. Essential auxiliary factor for the replication of parvoviruses.
GMFB	14	54941208	54955744	42	rs17127566	rs74568258	49.6236	0.243612	0.00638403	rs17832137	glia maturation factor beta [Source:HGNC Symbol;Acc:HGNC:4373]	This protein causes differentiation of brain cells, stimulation of neural regeneration, and inhibition of proliferation of tumor cells.
GMFG	19	39818998	39826726	72	rs8108008	rs117151141	100.357	0.145363	0.0220233	rs251903	glia maturation factor gamma [Source:HGNC Symbol;Acc:HGNC:4374]
GMIP	19	19740281	19754476	78	rs62137783	rs12976071	154.621	0.0123819	0.00019109	rs12003	GEM interacting protein [Source:HGNC Symbol;Acc:HGNC:24852]	Stimulates, in vitro and in vivo, the GTPase activity of RhoA.
GML	8	143916216	143928262	98	rs191460610	rs4641040	89.5387	0.516888	0.00920867	rs10956988	glycosylphosphatidylinositol anchored molecule like [Source:HGNC Symbol;Acc:HGNC:4375]	May play a role in the apoptotic pathway or cell-cycle regulation induced by p53/TP53 after DNA damage.
GMNC	3	190570525	190580465	112	rs73190094	rs149143535	63.0979	0.969027	0.0134336	rs116243843	geminin coiled-coil domain containing [Source:HGNC Symbol;Acc:HGNC:40049]	Regulator of DNA replication. Promotes initiation of chromosomal DNA replication by mediating TOPBP1- and CDK2-dependent recruitment of CDC45L onto replication origins.
GMNN	6	24775158	24786325	108	rs73728664	rs6901565	122.769	0.284847	0.00264913	rs116397292	geminin, DNA replication inhibitor [Source:HGNC Symbol;Acc:HGNC:17493]	Inhibits DNA replication by preventing the incorporation of MCM complex into pre-replication complex (pre-RC). It is degraded during the mitotic phase of the cell cycle. Its destruction at the metaphase-anaphase transition permits replication in the succeeding cell cycle.|Inhibits the transcriptional activity of a subset of Hox proteins, enrolling them in cell proliferative control.
GMPPA	2	220363586	220371718	80	rs60593157	rs13010015	101.113	0.189622	0.0042187	rs140907158	GDP-mannose pyrophosphorylase A [Source:HGNC Symbol;Acc:HGNC:22923]	May serve as a regulatory subunit and allow allosteric feedback inhibition of GMPPB by GDP-mannose.
GMPPB	3	49758908	49761407	34	rs71324984	rs76424424	119.775	2.30E-05	1.54E-05	rs13086465	GDP-mannose pyrophosphorylase B [Source:HGNC Symbol;Acc:HGNC:22932]
GMPR	6	16238810	16295780	157	rs76745426	rs90671	130.409	0.68836	0.00300409	rs71554562	guanosine monophosphate reductase [Source:HGNC Symbol;Acc:HGNC:4376]	Catalyzes the irreversible NADPH-dependent deamination of GMP to IMP. It functions in the conversion of nucleobase, nucleoside and nucleotide derivatives of G to A nucleotides, and in maintaining the intracellular balance of A and G nucleotides.
GMPR2	14	24701627	24708447	105	rs78282998	rs12587807	86.0741	0.671453	0.0015798	rs12587807	guanosine monophosphate reductase 2 [Source:HGNC Symbol;Acc:HGNC:4377]	Catalyzes the irreversible NADPH-dependent deamination of GMP to IMP. It functions in the conversion of nucleobase, nucleoside and nucleotide derivatives of G to A nucleotides, and in maintaining the intracellular balance of A and G nucleotides (PubMed:12009299, PubMed:12669231, PubMed:16359702, PubMed:22037469). Plays a role in modulating cellular differentiation (PubMed:12669231).
GMPS	3	155588324	155655520	71	rs6776241	rs819850	51.1184	0.765697	0.0198704	rs6806109	guanine monophosphate synthase [Source:HGNC Symbol;Acc:HGNC:4378]	Involved in the de novo synthesis of guanine nucleotides which are not only essential for DNA and RNA synthesis, but also provide GTP, which is involved in a number of cellular processes important for cell division.
GNA11	19	3094407	3124000	303	rs141016146	rs80039382	279.015	0.592682	0.00646054	rs74675399	G protein subunit alpha 11 [Source:HGNC Symbol;Acc:HGNC:4379]	Guanine nucleotide-binding proteins (G proteins) are involved as modulators or transducers in various transmembrane signaling systems. Acts as an activator of phospholipase C.
GNA12	7	2767740	2883959	276	rs145414143	rs4722209	611.051	0.00357731	1.36E-06	rs72572805	G protein subunit alpha 12 [Source:HGNC Symbol;Acc:HGNC:4380]	Guanine nucleotide-binding proteins (G proteins) are involved as modulators or transducers in various transmembrane signaling systems (PubMed:22609986, PubMed:15525651, PubMed:15240885, PubMed:17565996, PubMed:12515866, PubMed:16787920, PubMed:16705036, PubMed:23762476, PubMed:27084452). Activates effector molecule RhoA by binding and activating RhoGEFs (ARHGEF12/LARG) (PubMed:15240885, PubMed:12515866, PubMed:16202387). GNA12-dependent Rho signaling subsequently regulates transcription factor AP-1 (activating protein-1) (By similarity). GNA12-dependent Rho signaling also regulates protein phosphatese 2A activation causing dephosphorylation of its target proteins (PubMed:15525651, PubMed:17565996). Promotes tumor cell invasion and metastasis by activating RhoA/ROCK signaling pathway and up-regulating proinflammatory cytokine production (PubMed:23762476, PubMed:16787920, PubMed:16705036, PubMed:27084452). Inhibits CDH1-mediated cell adhesion in process independent from Rho activation (PubMed:11976333, PubMed:16787920). Together with NAPA promotes CDH5 localization to plasma membrane (PubMed:15980433). May play a role in the control of cell migration through the TOR signaling cascade (PubMed:22609986).
GNA13	17	63005406	63052920	121	rs112385672	rs73343924	109.995	0.544844	0.000192628	rs145417449	G protein subunit alpha 13 [Source:HGNC Symbol;Acc:HGNC:4381]	Guanine nucleotide-binding proteins (G proteins) are involved as modulators or transducers in various transmembrane signaling systems (PubMed:15240885, PubMed:16787920, PubMed:16705036, PubMed:27084452). Activates effector molecule RhoA by binding and activating RhoGEFs (ARHGEF1/p115RhoGEF, ARHGEF11/PDZ-RhoGEF and ARHGEF12/LARG) (PubMed:15240885, PubMed:12515866). GNA13-dependent Rho signaling subsequently regulates transcription factor AP-1 (activating protein-1) (By similarity). Promotes tumor cell invasion and metastasis by activating RhoA/ROCK signaling pathway (PubMed:16787920, PubMed:16705036, PubMed:27084452). Inhibits CDH1-mediated cell adhesion in process independent from Rho activation (PubMed:11976333).
GNA14	9	80037994	80263232	433	rs10123761	rs13298537	370.539	0.727116	0.0016	rs79265572	G protein subunit alpha 14 [Source:HGNC Symbol;Acc:HGNC:4382]	Guanine nucleotide-binding proteins (G proteins) are involved as modulators or transducers in various transmembrane signaling systems.
GNA15	19	3136029	3163767	278	rs57843964	rs12981876	313.473	0.259041	0.00515931	rs510724	G protein subunit alpha 15 [Source:HGNC Symbol;Acc:HGNC:4383]	Guanine nucleotide-binding proteins (G proteins) are involved as modulators or transducers in various transmembrane signaling systems.
GNAI1	7	79764139	79848725	191	rs17804483	rs515298	137.096	0.846917	0.0116554	rs117224720	G protein subunit alpha i1 [Source:HGNC Symbol;Acc:HGNC:4384]	Guanine nucleotide-binding proteins (G proteins) function as transducers downstream of G protein-coupled receptors (GPCRs) in numerous signaling cascades. The alpha chain contains the guanine nucleotide binding site and alternates between an active, GTP-bound state and an inactive, GDP-bound state. Signaling by an activated GPCR promotes GDP release and GTP binding. The alpha subunit has a low GTPase activity that converts bound GTP to GDP, thereby terminating the signal. Both GDP release and GTP hydrolysis are modulated by numerous regulatory proteins (PubMed:8774883, PubMed:18434541). Signaling is mediated via effector proteins, such as adenylate cyclase. Inhibits adenylate cyclase activity, leading to decreased intracellular cAMP levels (By similarity). The inactive GDP-bound form prevents the association of RGS14 with centrosomes and is required for the translocation of RGS14 from the cytoplasm to the plasma membrane. Required for normal cytokinesis during mitosis (PubMed:17635935). Required for cortical dynein-dynactin complex recruitment during metaphase (PubMed:22327364).
GNAI2	3	50264119	50296786	62	rs140750015	rs148506936	125.769	0.0188034	0.000819313	rs34382606	G protein subunit alpha i2 [Source:HGNC Symbol;Acc:HGNC:4385]	Guanine nucleotide-binding proteins (G proteins) are involved as modulators or transducers in various transmembrane signaling systems. The G(i) proteins are involved in hormonal regulation of adenylate cyclase: they inhibit the cyclase in response to beta-adrenergic stimuli. May play a role in cell division.|Isoform sGi2: Regulates the cell surface density of dopamine receptors DRD2 by sequestrating them as an intracellular pool.
GNAI3	1	110091185	110138454	105	rs2091329	rs12745189	142.337	0.146393	0.00858733	rs114003685	G protein subunit alpha i3 [Source:HGNC Symbol;Acc:HGNC:4387]	Heterotrimeric guanine nucleotide-binding proteins (G proteins) function as transducers downstream of G protein-coupled receptors (GPCRs) in numerous signaling cascades. The alpha chain contains the guanine nucleotide binding site and alternates between an active, GTP-bound state and an inactive, GDP-bound state. Signaling by an activated GPCR promotes GDP release and GTP binding. The alpha subunit has a low GTPase activity that converts bound GTP to GDP, thereby terminating the signal. Both GDP release and GTP hydrolysis are modulated by numerous regulatory proteins (PubMed:8774883, PubMed:18434541, PubMed:19478087). Signaling is mediated via effector proteins, such as adenylate cyclase. Inhibits adenylate cyclase activity, leading to decreased intracellular cAMP levels (PubMed:19478087). Stimulates the activity of receptor-regulated K(+) channels (PubMed:2535845). The active GTP-bound form prevents the association of RGS14 with centrosomes and is required for the translocation of RGS14 from the cytoplasm to the plasma membrane. May play a role in cell division (PubMed:17635935).
GNAL	18	11689013	11885683	374	rs71350445	rs71350473	331.162	0.675022	0.00155982	rs55919303	G protein subunit alpha L [Source:HGNC Symbol;Acc:HGNC:4388]	Guanine nucleotide-binding proteins (G proteins) are involved as modulators or transducers in various transmembrane signaling systems. G(olf) alpha mediates signal transduction within the olfactory neuroepithelium and the basal ganglia. May be involved in some aspect of visual transduction, and in mediating the effect of one or more hormones/neurotransmitters.
GNAO1	16	56225250	56391356	211	rs8052869	rs2966206	261.389	0.168571	0.00355606	rs899234	G protein subunit alpha o1 [Source:HGNC Symbol;Acc:HGNC:4389]	Guanine nucleotide-binding proteins (G proteins) are involved as modulators or transducers in various transmembrane signaling systems. The G(o) protein function is not clear. Stimulated by RGS14.
GNAQ	9	80331189	80646365	157	rs28470610	rs59002049	117.094	0.78042	0.00482081	rs79172919	G protein subunit alpha q [Source:HGNC Symbol;Acc:HGNC:4390]	Guanine nucleotide-binding proteins (G proteins) are involved as modulators or transducers in various transmembrane signaling systems. Regulates B-cell selection and survival and is required to prevent B-cell-dependent autoimmunity. Regulates chemotaxis of BM-derived neutrophils and dendritic cells (in vitro).
GNAS	20	57414794	57486250	175	rs183974758	rs6070664	143.949	0.708696	0.00456242	rs6015383	GNAS complex locus [Source:HGNC Symbol;Acc:HGNC:4392]	Guanine nucleotide-binding proteins (G proteins) function as transducers in numerous signaling pathways controlled by G protein-coupled receptors (GPCRs) (PubMed:17110384). Signaling involves the activation of adenylyl cyclases, resulting in increased levels of the signaling molecule cAMP (PubMed:26206488, PubMed:8702665). GNAS functions downstream of several GPCRs, including beta-adrenergic receptors (PubMed:21488135). Stimulates the Ras signaling pathway via RAPGEF2 (PubMed:12391161).
GNAS-AS1	20	57393972	57425958	147	rs6026504	rs78183849	131.871	0.55497	0.00456242	rs6015383	GNAS antisense RNA 1 [Source:HGNC Symbol;Acc:HGNC:24872]	NA
GNAT1	3	50229042	50235129	59	rs12636449	rs114872512	108.954	0.033396	0.000711616	rs76522442	G protein subunit alpha transducin 1 [Source:HGNC Symbol;Acc:HGNC:4393]	Guanine nucleotide-binding proteins (G proteins) are involved as modulators or transducers in various transmembrane signaling systems. Transducin is an amplifier and one of the transducers of a visual impulse that performs the coupling between rhodopsin and cGMP-phosphodiesterase.
GNAT2	1	110145888	110155705	77	rs577953	rs12405275	80.1352	0.370362	0.00858733	rs114003685	G protein subunit alpha transducin 2 [Source:HGNC Symbol;Acc:HGNC:4394]	Guanine nucleotide-binding proteins (G proteins) are involved as modulators or transducers in various transmembrane signaling systems. Transducin is an amplifier and one of the transducers of a visual impulse that performs the coupling between rhodopsin and cGMP-phosphodiesterase.
GNAT3	7	80087986	80141242	125	rs575195	rs1851937	108.071	0.641386	0.0292469	rs73709157	G protein subunit alpha transducin 3 [Source:HGNC Symbol;Acc:HGNC:22800]	Guanine nucleotide-binding protein (G protein) alpha subunit playing a prominent role in bitter and sweet taste transduction as well as in umami (monosodium glutamate, monopotassium glutamate, and inosine monophosphate) taste transduction. Transduction by this alpha subunit involves coupling of specific cell-surface receptors with a cGMP-phosphodiesterase; Activation of phosphodiesterase lowers intracellular levels of cAMP and cGMP which may open a cyclic nucleotide-suppressible cation channel leading to influx of calcium, ultimately leading to release of neurotransmitter. Indeed, denatonium and strychnine induce transient reduction in cAMP and cGMP in taste tissue, whereas this decrease is inhibited by GNAT3 antibody. Gustducin heterotrimer transduces response to bitter and sweet compounds via regulation of phosphodiesterase for alpha subunit, as well as via activation of phospholipase C for beta and gamma subunits, with ultimate increase inositol trisphosphate and increase of intracellular Calcium. GNAT3 can functionally couple to taste receptors to transmit intracellular signal: receptor heterodimer TAS1R2/TAS1R3 senses sweetness and TAS1R1/TAS1R3 transduces umami taste, whereas the T2R family GPCRs act as bitter sensors. Functions also as lumenal sugar sensors in the gut to control the expression of the Na+-glucose transporter SGLT1 in response to dietaty sugar, as well as the secretion of Glucagon-like peptide-1, GLP-1 and glucose-dependent insulinotropic polypeptide, GIP. Thus, may modulate the gut capacity to absorb sugars, with implications in malabsorption syndromes and diet-related disorders including diabetes and obesity.
GNAZ	22	23412668	23467221	106	rs882511	rs4822369	123.029	0.262643	0.00766387	rs146365962	G protein subunit alpha z [Source:HGNC Symbol;Acc:HGNC:4395]	Guanine nucleotide-binding proteins (G proteins) are involved as modulators or transducers in various transmembrane signaling systems.
GNB1	1	1716723	1822556	100	rs2076326	rs2748982	201.85	0.0266164	0.00350198	rs78804397	G protein subunit beta 1 [Source:HGNC Symbol;Acc:HGNC:4396]	Guanine nucleotide-binding proteins (G proteins) are involved as a modulator or transducer in various transmembrane signaling systems. The beta and gamma chains are required for the GTPase activity, for replacement of GDP by GTP, and for G protein-effector interaction.
GNB1L	22	19775933	19842462	189	rs739376	rs737862	219.592	0.238051	0.0102726	rs7293017	G protein subunit beta 1 like [Source:HGNC Symbol;Acc:HGNC:4397]
GNB2	7	100271362	100276792	68	rs142502527	rs4729607	127.62	0.0180254	0.0013007	rs221773	G protein subunit beta 2 [Source:HGNC Symbol;Acc:HGNC:4398]	Guanine nucleotide-binding proteins (G proteins) are involved as a modulator or transducer in various transmembrane signaling systems. The beta and gamma chains are required for the GTPase activity, for replacement of GDP by GTP, and for G protein-effector interaction.
GNB2L1	5	180663927	180670906	126	rs4976839	rs191704916	82.1577	0.870757	0.0212014	rs116055716	NA
GNB3	12	6949374	6956557	31	rs2855538	rs143703503	35.352	0.30397	0.0368642	rs11837225	G protein subunit beta 3 [Source:HGNC Symbol;Acc:HGNC:4400]	Guanine nucleotide-binding proteins (G proteins) are involved as a modulator or transducer in various transmembrane signaling systems. The beta and gamma chains are required for the GTPase activity, for replacement of GDP by GTP, and for G protein-effector interaction.
GNB4	3	179113875	179169371	100	rs13061218	rs149819980	90.0453	0.543535	0.00382336	rs73172229	G protein subunit beta 4 [Source:HGNC Symbol;Acc:HGNC:20731]	Guanine nucleotide-binding proteins (G proteins) are involved as a modulator or transducer in various transmembrane signaling systems. The beta and gamma chains are required for the GTPase activity, for replacement of GDP by GTP, and for G protein-effector interaction.
GNB5	15	52413122	52483565	154	rs146104803	rs11637791	132.212	0.582856	0.000905019	rs138200765	G protein subunit beta 5 [Source:HGNC Symbol;Acc:HGNC:4401]	Enhances GTPase-activating protein (GAP) activity of regulator of G protein signaling (RGS) proteins, hence involved in the termination of the signaling initiated by the G protein coupled receptors (GPCRs) by accelerating the GTP hydrolysis on the G-alpha subunits, thereby promoting their inactivation (Probable). Increases RGS9 GTPase-activating protein (GAP) activity, hence contributes to the deactivation of G protein signaling initiated by D(2) dopamine receptors (PubMed:27677260). May play an important role in neuronal signaling, including in the parasympathetic, but not sympathetic, control of heart rate.
GNE	9	36214438	36277053	123	rs7029528	rs113466780	173.533	0.112124	0.00281159	rs12380328	glucosamine (UDP-N-acetyl)-2-epimerase/N-acetylmannosamine kinase [Source:HGNC Symbol;Acc:HGNC:23657]	Regulates and initiates biosynthesis of N-acetylneuraminic acid (NeuAc), a precursor of sialic acids. Plays an essential role in early development (By similarity). Required for normal sialylation in hematopoietic cells. Sialylation is implicated in cell adhesion, signal transduction, tumorigenicity and metastatic behavior of malignant cells.
GNG10	9	114423850	114432526	115	rs112373523	rs10116652	74.289	0.852825	0.0322821	rs1322257	G protein subunit gamma 10 [Source:HGNC Symbol;Acc:HGNC:4402]	Guanine nucleotide-binding proteins (G proteins) are involved as a modulator or transducer in various transmembrane signaling systems. The beta and gamma chains are required for the GTPase activity, for replacement of GDP by GTP, and for G protein-effector interaction. Interacts with beta-1 and beta-2, but not with beta-3.
GNG11	7	93551015	93555826	127	rs6972526	rs1008454	71.8886	0.976818	0.00758317	rs10953103	G protein subunit gamma 11 [Source:HGNC Symbol;Acc:HGNC:4403]	Guanine nucleotide-binding proteins (G proteins) are involved as a modulator or transducer in various transmembrane signaling systems. The beta and gamma chains are required for the GTPase activity, for replacement of GDP by GTP, and for G protein-effector interaction.
GNG12	1	68167148	68299155	127	rs12134425	rs12732466	171.527	0.142223	0.0105212	rs7542492	G protein subunit gamma 12 [Source:HGNC Symbol;Acc:HGNC:19663]	Guanine nucleotide-binding proteins (G proteins) are involved as a modulator or transducer in various transmembrane signaling systems. The beta and gamma chains are required for the GTPase activity, for replacement of GDP by GTP, and for G protein-effector interaction.
GNG12-AS1	1	68297970	68668670	431	rs2815267	rs2772265	435.868	0.432824	0.00570184	rs2186237	GNG12 antisense RNA 1 [Source:HGNC Symbol;Acc:HGNC:43938]	NA
GNG13	16	848040	850733	252	rs4984692	rs4984700	471.034	0.0132152	0.000630811	rs12103288	G protein subunit gamma 13 [Source:HGNC Symbol;Acc:HGNC:14131]	Guanine nucleotide-binding proteins (G proteins) are involved as a modulator or transducer in various transmembrane signaling systems. The beta and gamma chains are required for the GTPase activity, for replacement of GDP by GTP, and for G protein-effector interaction.
GNG2	14	52327021	52436518	292	rs1014158	rs191071960	405.204	0.0718882	0.000593552	rs7140817	G protein subunit gamma 2 [Source:HGNC Symbol;Acc:HGNC:4404]	Guanine nucleotide-binding proteins (G proteins) are involved as a modulator or transducer in various transmembrane signaling systems. The beta and gamma chains are required for the GTPase activity, for replacement of GDP by GTP, and for G protein-effector interaction.
GNG3	11	62475065	62476678	37	rs11231174	rs2957162	31.2678	0.646006	0.00574523	rs11231203	G protein subunit gamma 3 [Source:HGNC Symbol;Acc:HGNC:4405]	Guanine nucleotide-binding proteins (G proteins) are involved as a modulator or transducer in various transmembrane signaling systems. The beta and gamma chains are required for the GTPase activity, for replacement of GDP by GTP, and for G protein-effector interaction.
GNG4	1	235710984	235814054	208	rs150227319	rs6700726	138.749	0.917033	0.0455068	rs6680397	G protein subunit gamma 4 [Source:HGNC Symbol;Acc:HGNC:4407]	NA
GNG5	1	84964005	84972262	75	rs6677436	rs11802781	129.797	0.0441961	0.000750324	rs186360	G protein subunit gamma 5 [Source:HGNC Symbol;Acc:HGNC:4408]	Guanine nucleotide-binding proteins (G proteins) are involved as a modulator or transducer in various transmembrane signaling systems. The beta and gamma chains are required for the GTPase activity, for replacement of GDP by GTP, and for G protein-effector interaction.
GNG7	19	2511217	2702746	540	rs7260309	rs112706918	450.872	0.820537	0.00180316	rs34303436	G protein subunit gamma 7 [Source:HGNC Symbol;Acc:HGNC:4410]	Guanine nucleotide-binding proteins (G proteins) are involved as a modulator or transducer in various transmembrane signaling systems. The beta and gamma chains are required for the GTPase activity, for replacement of GDP by GTP, and for G protein-effector interaction. Plays a role in the regulation of adenylyl cyclase signaling in certain regions of the brain. Plays a role in the formation or stabilzation of a G protein heterotrimer (G(olf) subunit alpha-beta-gamma-7) that is required for adenylyl cyclase activity in the striatum.
GNG8	19	47137332	47137939	105	rs11083838	rs7250264	115.386	0.312692	0.0149578	rs67042137	G protein subunit gamma 8 [Source:HGNC Symbol;Acc:HGNC:19664]	Guanine nucleotide-binding proteins (G proteins) are involved as a modulator or transducer in various transmembrane signaling systems. The beta and gamma chains are required for the GTPase activity, for replacement of GDP by GTP, and for G protein-effector interaction.
GNGT1	7	93535819	93540485	119	rs73416650	rs7809547	67.1135	0.974655	0.00758317	rs10953103	G protein subunit gamma transducin 1 [Source:HGNC Symbol;Acc:HGNC:4411]	Guanine nucleotide-binding proteins (G proteins) are involved as a modulator or transducer in various transmembrane signaling systems. The beta and gamma chains are required for the GTPase activity, for replacement of GDP by GTP, and for G protein-effector interaction.
GNGT2	17	47283595	47287936	102	rs7216319	rs74659133	103.905	0.392858	0.0098941	rs12601665	G protein subunit gamma transducin 2 [Source:HGNC Symbol;Acc:HGNC:4412]	Guanine nucleotide-binding proteins (G proteins) are involved as a modulator or transducer in various transmembrane signaling systems. The beta and gamma chains are required for the GTPase activity, for replacement of GDP by GTP, and for G protein-effector interaction.
GNL1	6	30509154	30525371	48	rs62621992	rs111235478	58.4513	0.218585	0.00323662	rs143654430	G protein nucleolar 1 (putative) [Source:HGNC Symbol;Acc:HGNC:4413]	NA
GNL2	1	38032412	38061586	95	rs12402145	rs4132428	76.3486	0.6793	0.0196722	rs114240791	G protein nucleolar 2 [Source:HGNC Symbol;Acc:HGNC:29925]	GTPase that associates with pre-60S ribosomal subunits in the nucleolus and is required for their nuclear export and maturation.
GNL3	3	52719935	52728510	41	rs13098776	rs2268026	42.217	0.39993	0.0182805	rs115689148	G protein nucleolar 3 [Source:HGNC Symbol;Acc:HGNC:29931]	May be required to maintain the proliferative capacity of stem cells. Stabilizes MDM2 by preventing its ubiquitination, and hence proteasomal degradation.
GNLY	2	85921413	85925875	106	rs10182351	rs17026610	122.485	0.26796	0.00951234	rs17617943	granulysin [Source:HGNC Symbol;Acc:HGNC:4414]	Antimicrobial protein that kills intracellular pathogens. Active against a broad range of microbes, including Gram-positive and Gram-negative bacteria, fungi, and parasites. Kills Mycobacterium tuberculosis.
GNMT	6	42928499	42931618	76	rs112504542	rs35628750	46.0531	0.879062	0.0473105	rs115661637	glycine N-methyltransferase [Source:HGNC Symbol;Acc:HGNC:4415]	Catalyzes the methylation of glycine by using S-adenosylmethionine (AdoMet) to form N-methylglycine (sarcosine) with the concomitant production of S-adenosylhomocysteine (AdoHcy). Possible crucial role in the regulation of tissue concentration of AdoMet and of metabolism of methionine.
GNN	12	104237526	104323989	167	rs73192049	rs3829301	208.093	0.192386	0.000441916	rs7136682	NA
GNPAT	1	231376918	231413719	102	rs11122246	rs114113190	100.017	0.449972	0.00722754	rs12121202	glyceronephosphate O-acyltransferase [Source:HGNC Symbol;Acc:HGNC:4416]
GNPDA1	5	141380233	141392620	138	rs164514	rs6871516	135.086	0.471233	0.00107294	rs146602774	glucosamine-6-phosphate deaminase 1 [Source:HGNC Symbol;Acc:HGNC:4417]	Seems to trigger calcium oscillations in mammalian eggs. These oscillations serve as the essential trigger for egg activation and early development of the embryo.
GNPDA2	4	44703811	44728651	50	rs1388311	rs6828324	35.6125	0.815426	0.0551683	rs182480737	glucosamine-6-phosphate deaminase 2 [Source:HGNC Symbol;Acc:HGNC:21526]
GNPNAT1	14	53241910	53258386	47	rs117685363	rs11626419	39.0778	0.619548	0.024642	rs71422099	glucosamine-phosphate N-acetyltransferase 1 [Source:HGNC Symbol;Acc:HGNC:19980]
GNPTAB	12	102139274	102224645	119	rs2559858	rs9971678	212.217	0.0353562	0.000879809	rs61938212	N-acetylglucosamine-1-phosphate transferase subunits alpha and beta [Source:HGNC Symbol;Acc:HGNC:29670]	Catalyzes the formation of mannose 6-phosphate (M6P) markers on high mannose type oligosaccharides in the Golgi apparatus. M6P residues are required to bind to the M6P receptors (MPR), which mediate the vesicular transport of lysosomal enzymes to the endosomal/prelysosomal compartment.
GNPTG	16	1401899	1413352	145	rs139916311	rs116984038	153.914	0.349987	0.00133842	rs113817326	N-acetylglucosamine-1-phosphate transferase subunit gamma [Source:HGNC Symbol;Acc:HGNC:23026]	Non-catalytic subunit of the N-acetylglucosamine-1-phosphotransferase complex, an enzyme that catalyzes the formation of mannose 6-phosphate (M6P) markers on high mannose type oligosaccharides in the Golgi apparatus. Binds and presents the high mannose glycans of the acceptor to the catalytic alpha and beta subunits (GNPTAB). Enhances the rate of N-acetylglucosamine-1-phosphate transfer to the oligosaccharides of acid hydrolase acceptors.
GNRH1	8	25276773	25282556	71	rs11135862	rs79648792	109.682	0.0756365	0.00107327	rs34067851	gonadotropin releasing hormone 1 [Source:HGNC Symbol;Acc:HGNC:4419]	Stimulates the secretion of gonadotropins; it stimulates the secretion of both luteinizing and follicle-stimulating hormones.
GNRH2	20	3024267	3026391	133	rs117962963	rs2422840	107.665	0.726722	0.000515408	rs73086697	gonadotropin releasing hormone 2 [Source:HGNC Symbol;Acc:HGNC:4420]	Stimulates the secretion of gonadotropins; it stimulates the secretion of both luteinizing and follicle-stimulating hormones.
GNRHR	4	68603098	68621804	58	rs11935076	rs9312189	74.734	0.17341	0.0116099	rs11932035	gonadotropin releasing hormone receptor [Source:HGNC Symbol;Acc:HGNC:4421]	Receptor for gonadotropin releasing hormone (GnRH) that mediates the action of GnRH to stimulate the secretion of the gonadotropic hormones luteinizing hormone (LH) and follicle-stimulating hormone (FSH). This receptor mediates its action by association with G-proteins that activate a phosphatidylinositol-calcium second messenger system. Isoform 2 may act as an inhibitor of GnRH-R signaling.
GNRHR2	1	145509751	145516076	49	rs114711577	rs1819349	65.1851	0.170787	0.00973303	rs11579755	NA
GNS	12	65107221	65153226	93	rs1795618	rs10784421	136.791	0.0600468	0.000511404	rs1797683	glucosamine (N-acetyl)-6-sulfatase [Source:HGNC Symbol;Acc:HGNC:4422]
GOLGA1	9	127640572	127703386	74	rs12005101	rs1975467	123.95	0.0498568	0.00205767	rs2900226	golgin A1 [Source:HGNC Symbol;Acc:HGNC:4424]	Probably involved in maintaining Golgi structure.
GOLGA2	9	131018107	131038268	97	rs3003603	rs2270203	131.893	0.146376	0.0186448	rs3003612	golgin A2 [Source:HGNC Symbol;Acc:HGNC:4425]	Peripheral membrane component of the cis-Golgi stack that acts as a membrane skeleton that maintains the structure of the Golgi apparatus, and as a vesicle thether that facilitates vesicle fusion to the Golgi membrane. Together with p115/USO1 and STX5, involved in vesicle tethering and fusion at the cis-Golgi membrane to maintain the stacked and inter-connected structure of the Golgi apparatus. Plays a central role in mitotic Golgi disassembly: phosphorylation at Ser-37 by CDK1 at the onset of mitosis inhibits the interaction with p115/USO1, preventing tethering of COPI vesicles and thereby inhibiting transport through the Golgi apparatus during mitosis (By similarity). Also plays a key role in spindle pole assembly and centrosome organization (PubMed:26165940). Promotes the mitotic spindle pole assembly by activating the spindle assembly factor TPX2 to nucleate microtubules around the Golgi and capture them to couple mitotic membranes to the spindle: upon phosphorylation at the onset of mitosis, GOLGA2 interacts with importin-alpha via the nuclear localization signal region, leading to recruit importin-alpha to the Golgi membranes and liberate the spindle assembly factor TPX2 from importin-alpha. TPX2 then activates AURKA kinase and stimulates local microtubule nucleation. Upon filament assembly, nascent microtubules are further captured by GOLGA2, thus linking Golgi membranes to the spindle (PubMed:19242490, PubMed:26165940). Regulates the meiotic spindle pole assembly, probably via the same mechanism (By similarity). Also regulates the centrosome organization (PubMed:18045989, PubMed:19109421). Also required for the Golgi ribbon formation and glycosylation of membrane and secretory proteins (PubMed:16489344, PubMed:17314401).
GOLGA2P5	12	100550174	100567121	61	rs57062458	rs11110299	35.0446	0.888423	0.0214433	rs192709034	NA
GOLGA2P7	15	84867599	84898920	47	rs143250016	rs117384388	65.6337	0.138714	0.00768781	rs184768886	NA
GOLGA2P9	19	22779058	22786352	114	rs62121282	rs77998302	128.389	0.284453	0.000555476	rs73927011	NA
GOLGA3	12	133345494	133405426	182	rs11147015	rs12828130	244.549	0.129132	0.00182355	rs186941274	golgin A3 [Source:HGNC Symbol;Acc:HGNC:4426]	Golgi auto-antigen; probably involved in maintaining Golgi structure.
GOLGA4	3	37284681	37408370	81	rs139486892	rs6788554	53.18	0.861689	0.0308872	rs142286659	golgin A4 [Source:HGNC Symbol;Acc:HGNC:4427]	May play a role in delivery of transport vesicles containing GPI-linked proteins from the trans-Golgi network through its interaction with MACF1.
GOLGA5	14	93260575	93306306	105	rs1242097	rs72704249	88.4737	0.619136	0.0121185	rs150119094	golgin A5 [Source:HGNC Symbol;Acc:HGNC:4428]	Involved in maintaining Golgi structure. Stimulates the formation of Golgi stacks and ribbons. Involved in intra-Golgi retrograde transport.
GOLGA6A	15	74362197	74374891	69	rs11072468	rs80172572	83.7584	0.218012	0.00835582	rs61175151	golgin A6 family member A [Source:HGNC Symbol;Acc:HGNC:13567]
GOLGA6B	15	72947037	72959738	55	rs78538906	rs80334351	52.4609	0.484705	0.0128927	rs139300858	golgin A6 family member B [Source:HGNC Symbol;Acc:HGNC:32205]
GOLGA6C	15	75550898	75565796	55	rs141437761	rs148968116	43.9935	0.703699	0.015611	rs71401691	golgin A6 family member C [Source:HGNC Symbol;Acc:HGNC:32206]
GOLGA6D	15	75575181	75588148	46	rs1565496	rs7402844	39.1369	0.625066	0.015611	rs71401691	golgin A6 family member D [Source:HGNC Symbol;Acc:HGNC:32204]
GOLGA6L1	15	22736245	22746002	54	rs4363839	rs12913143	119.436	0.00790882	0.000219345	rs3890107	NA
GOLGA6L10	15	82632349	83018198	4	rs12909128	rs445337	5.53747	0.235845	0.0418167	rs140246711	golgin A6 family-like 10 [Source:HGNC Symbol;Acc:HGNC:37228]	NA
GOLGA6L17P	15	82804002	83195272	34	rs140246711	rs60160189	86.714	0.00561748	0.000159106	rs12441776	NA
GOLGA6L22	15	22736267	22746002	54	rs4363839	rs12913143	119.436	0.00790882	0.000219345	rs3890107	NA
GOLGA6L22_dup_1	15	23403865	23579357	3	rs111368842	rs112733984	2.46288	0.42624	0.186417	rs148586367	NA
GOLGA6L4	15	84904524	84914120	52	rs72750803	rs12910334	74.195	0.11346	0.00768781	rs184768886	golgin A6 family-like 4 [Source:HGNC Symbol;Acc:HGNC:27256]
GOLGA6L5P	15	85049398	85060078	39	rs143057502	rs138567963	49.3481	0.20782	0.063154	rs148130244	NA
GOLGA6L7P	15	29090106	29093821	56	rs1913432	rs36179052	58.68	0.370618	0.0230073	rs11630550	NA
GOLGA6L9_dup_1	15	82804768	83108111	3	rs140246711	rs445337	5.15161	0.16059	0.0418167	rs140246711	NA
GOLGA7	8	41348080	41368499	122	rs7014985	rs11987150	120.427	0.43155	0.00505444	rs141952294	golgin A7 [Source:HGNC Symbol;Acc:HGNC:24876]	May be involved in protein transport from Golgi to cell surface. The ZDHHC9-GOLGA7 complex is a palmitoyltransferase specific for HRAS and NRAS.
GOLGA7B	10	99609994	99631335	122	rs78850316	rs117745790	84.9247	0.873852	0.0113139	rs1372695	golgin A7 family member B [Source:HGNC Symbol;Acc:HGNC:31668]	NA
GOLGA8A	15	34671269	34729667	120	rs8031145	rs9745297	136.195	0.278006	0.000948332	rs7180714	golgin A8 family member A [Source:HGNC Symbol;Acc:HGNC:31972]	May be involved in maintaining Golgi structure.
GOLGA8B	15	34817483	34875771	69	rs8035443	rs11632557	114.655	0.0627903	0.000641307	rs150560507	golgin A8 family member B [Source:HGNC Symbol;Acc:HGNC:31973]	May be involved in maintaining Golgi structure.
GOLGA8DP	15	22702284	22715728	12	rs4363839	rs4433784	25.5593	0.0715061	0.0157015	rs28578689	NA
GOLGA8H	15	30896232	30910029	19	rs4779492	rs12910011	24.8607	0.202493	0.00847849	rs140046136	golgin A8 family member H [Source:HGNC Symbol;Acc:HGNC:37443]
GOLGA8I	15	23255241	23262743	25	rs2046962	rs147743036	14.6477	0.770818	0.0606291	rs2046964	NA
GOLGA8J	15	30375157	30388904	39	rs4553604	rs139459157	90.2657	0.01736	0.00105721	rs7173045	golgin A8 family member J [Source:HGNC Symbol;Acc:HGNC:38650]	NA
GOLGA8M	15	28943840	28957567	15	rs12592972	rs692588	3.97785	0.878212	0.37453	rs692588	golgin A8 family member M [Source:HGNC Symbol;Acc:HGNC:44404]
GOLGA8N	15	32885656	32899511	53	rs114701870	rs6494564	67.6799	0.205754	0.00502571	rs149141443	golgin A8 family member N [Source:HGNC Symbol;Acc:HGNC:44405]
GOLGA8S	15	23599894	23613471	18	rs111368842	rs35929815	36.863	0.0417541	0.0148074	rs17753306	golgin A8 family member S [Source:HGNC Symbol;Acc:HGNC:44409]	NA
GOLGB1	3	121382045	121468614	95	rs3845862	rs77787916	154.036	0.0462628	0.00170067	rs1573819	golgin B1 [Source:HGNC Symbol;Acc:HGNC:4429]	May participate in forming intercisternal cross-bridges of the Golgi complex.
GOLIM4	3	167727653	167813417	97	rs13089369	rs116276818	65.2264	0.867545	0.0610198	rs149329161	golgi integral membrane protein 4 [Source:HGNC Symbol;Acc:HGNC:15448]	Plays a role in endosome to Golgi protein trafficking; mediates protein transport along the late endosome-bypass pathway from the early endosome to the Golgi.
GOLM1	9	88641057	88715116	134	rs77906981	rs137974281	174.676	0.147462	0.00381839	rs17353510	golgi membrane protein 1 [Source:HGNC Symbol;Acc:HGNC:15451]	Unknown. Cellular response protein to viral infection.
GOLPH3	5	32124823	32174425	123	rs161549	rs6882902	178.882	0.0844436	0.00214676	rs140540490	golgi phosphoprotein 3 [Source:HGNC Symbol;Acc:HGNC:15452]	Phosphatidylinositol-4-phosphate-binding protein that links Golgi membranes to the cytoskeleton and may participate in the tensile force required for vesicle budding from the Golgi. Thereby, may play a role in Golgi membrane trafficking and could indirectly give its flattened shape to the Golgi apparatus. May also bind to the coatomer to regulate Golgi membrane trafficking. May play a role in anterograde transport from the Golgi to the plasma membrane and regulate secretion. Has also been involved in the control of the localization of Golgi enzymes through interaction with their cytoplasmic part. May play an indirect role in cell migration. Has also been involved in the modulation of mTOR signaling. May also be involved in the regulation of mitochondrial lipids biosynthesis.
GOLPH3L	1	150618700	150669672	63	rs72700845	rs72704613	102.978	0.0529761	0.0107443	rs11204682	golgi phosphoprotein 3 like [Source:HGNC Symbol;Acc:HGNC:24882]	Phosphatidylinositol-4-phosphate-binding protein that may antagonize the action of GOLPH3 which is required for the process of vesicle budding at the Golgi and anterograde transport to the plasma membrane.
GOLT1A	1	204167287	204183220	115	rs78068871	rs4951056	100.755	0.575243	0.0328133	rs12143380	golgi transport 1A [Source:HGNC Symbol;Acc:HGNC:24766]	May be involved in fusion of ER-derived transport vesicles with the Golgi complex.
GOLT1B	12	21654698	21671337	135	rs10770812	rs76738767	134.036	0.41897	0.0228179	rs117589247	golgi transport 1B [Source:HGNC Symbol;Acc:HGNC:20175]	May be involved in fusion of ER-derived transport vesicles with the Golgi complex.
GON4L	1	155719448	155829191	67	rs670876	rs670523	142.909	0.0119201	8.89E-05	rs114800548	gon-4 like [Source:HGNC Symbol;Acc:HGNC:25973]	Has transcriptional repressor activity, probably as part of a complex with YY1, SIN3A AND HDAC1. Required for B cell lymphopoiesis.
GOPC	6	117881432	117923705	76	rs9688605	rs61010145	48.6305	0.877839	0.0491305	rs41291924	golgi associated PDZ and coiled-coil motif containing [Source:HGNC Symbol;Acc:HGNC:17643]	Plays a role in intracellular protein trafficking and degradation. May regulate CFTR chloride currents and acid-induced ASIC3 currents by modulating cell surface expression of both channels. May also regulate the intracellular trafficking of the ADR1B receptor. May play a role in autophagy. Overexpression results in CFTR intracellular retention and degradation in the lysosomes.
GORAB	1	170501262	170522974	70	rs6695889	rs10919437	81.1568	0.264487	0.00166985	rs6661527	golgin, RAB6 interacting [Source:HGNC Symbol;Acc:HGNC:25676]
GORASP1	3	39138089	39149854	84	rs73064293	rs62244160	89.8681	0.341426	0.0189639	rs71323700	golgi reassembly stacking protein 1 [Source:HGNC Symbol;Acc:HGNC:16769]	Stacking factor involved in the postmitotic assembly of Golgi stacks from mitotic Golgi fragments. Key structural protein required for the maintenance of the Golgi apparatus integrity: its caspase-mediated cleavage is required for fragmentation of the Golgi during apoptosis (By similarity). Also mediates, via its interaction with GOLGA2/GM130, the docking of transport vesicles with the Golgi membranes (PubMed:16489344).
GORASP2	2	171784947	171823643	71	rs4668339	rs2723248	173.848	0.00339401	2.72E-05	rs2356423	golgi reassembly stacking protein 2 [Source:HGNC Symbol;Acc:HGNC:17500]	Plays a role in the assembly and membrane stacking of the Golgi cisternae, and in the process by which Golgi stacks reform after mitotic breakdown. May regulate the intracellular transport and presentation of a defined set of transmembrane proteins, such as transmembrane TGFA.
GOSR1	17	28804425	28853832	63	rs17731038	rs216410	43.2083	0.775604	0.0691782	rs76570178	golgi SNAP receptor complex member 1 [Source:HGNC Symbol;Acc:HGNC:4430]	Involved in transport from the ER to the Golgi apparatus as well as in intra-Golgi transport. It belongs to a super-family of proteins called t-SNAREs or soluble NSF (N-ethylmaleimide-sensitive factor) attachment protein receptor. May play a protective role against hydrogen peroxide induced cytotoxicity under glutathione depleted conditions in neuronal cells by regulating the intracellular ROS levels via inhibition of p38 MAPK (MAPK11, MAPK12, MAPK13 and MAPK14). Participates in docking and fusion stage of ER to cis-Golgi transport. Plays an important physiological role in VLDL-transport vesicle-Golgi fusion and thus in VLDL delivery to the hepatic cis-Golgi.
GOSR2	17	45000485	45018733	86	rs1530364	rs72839547	73.1451	0.569889	0.00969331	rs78702317	golgi SNAP receptor complex member 2 [Source:HGNC Symbol;Acc:HGNC:4431]	Involved in transport of proteins from the cis/medial-Golgi to the trans-Golgi network.
GOT1	10	101156626	101190530	117	rs10883331	rs140819267	128.165	0.3193	0.00896263	rs17490682	glutamic-oxaloacetic transaminase 1 [Source:HGNC Symbol;Acc:HGNC:4432]	Biosynthesis of L-glutamate from L-aspartate or L-cysteine. Important regulator of levels of glutamate, the major excitatory neurotransmitter of the vertebrate central nervous system. Acts as a scavenger of glutamate in brain neuroprotection. The aspartate aminotransferase activity is involved in hepatic glucose synthesis during development and in adipocyte glyceroneogenesis. Using L-cysteine as substrate, regulates levels of mercaptopyruvate, an important source of hydrogen sulfide. Mercaptopyruvate is converted into H(2)S via the action of 3-mercaptopyruvate sulfurtransferase (3MST). Hydrogen sulfide is an important synaptic modulator and neuroprotectant in the brain.
GOT1L1	8	37791799	37797647	47	rs79078436	rs79935605	27.0376	0.936721	0.033925	rs142068161	glutamic-oxaloacetic transaminase 1 like 1 [Source:HGNC Symbol;Acc:HGNC:28487]
GOT2	16	58741034	58768261	104	rs71389031	rs11647440	154.375	0.0954818	0.000782282	rs75623889	glutamic-oxaloacetic transaminase 2 [Source:HGNC Symbol;Acc:HGNC:4433]	Catalyzes the irreversible transamination of the L-tryptophan metabolite L-kynurenine to form kynurenic acid (KA). Plays a key role in amino acid metabolism. Important for metabolite exchange between mitochondria and cytosol. Facilitates cellular uptake of long-chain free fatty acids.
GP1BA	17	4835591	4838325	114	rs146819785	rs7221523	160.816	0.131187	0.00130976	rs117472904	glycoprotein Ib platelet subunit alpha [Source:HGNC Symbol;Acc:HGNC:4439]	GP-Ib, a surface membrane protein of platelets, participates in the formation of platelet plugs by binding to the A1 domain of vWF, which is already bound to the subendothelium.
GP1BB	22	19711065	19712297	144	rs5993771	rs41297790	225.678	0.0293207	0.0029709	rs2518848	glycoprotein Ib platelet subunit beta [Source:HGNC Symbol;Acc:HGNC:4440]	Gp-Ib, a surface membrane protein of platelets, participates in the formation of platelet plugs by binding to von Willebrand factor, which is already bound to the subendothelium.
GP2	16	20321810	20338835	125	rs138385697	rs78751740	106.945	0.636001	0.0091607	rs78913673	glycoprotein 2 [Source:HGNC Symbol;Acc:HGNC:4441]
GP5	3	194115549	194119995	126	rs6800669	rs11914779	86.5209	0.805234	0.0512731	rs6764273	glycoprotein V platelet [Source:HGNC Symbol;Acc:HGNC:4443]	The GPIb-V-IX complex functions as the vWF receptor and mediates vWF-dependent platelet adhesion to blood vessels. The adhesion of platelets to injured vascular surfaces in the arterial circulation is a critical initiating event in hemostasis.
GP6	19	55525074	55549632	209	rs72489176	rs2603703	345.413	0.040686	1.85E-05	rs45512392	glycoprotein VI platelet [Source:HGNC Symbol;Acc:HGNC:14388]	Collagen receptor involved in collagen-induced platelet adhesion and activation. Plays a key role in platelet procoagulant activity and subsequent thrombin and fibrin formation. This procoagulant function may contribute to arterial and venous thrombus formation. The signaling pathway involves the FcR gamma-chain, the Src kinases (likely FYN or LYN) and SYK, the adapter protein LAT and leads to the activation of PLCG2.
GP9	3	128779644	128781253	57	rs4404466	rs9841893	146.614	0.00108218	0.000990909	rs9289338	glycoprotein IX platelet [Source:HGNC Symbol;Acc:HGNC:4444]	The GPIb-V-IX complex functions as the vWF receptor and mediates vWF-dependent platelet adhesion to blood vessels. The adhesion of platelets to injured vascular surfaces in the arterial circulation is a critical initiating event in hemostasis. GP-IX may provide for membrane insertion and orientation of GP-Ib.
GPA33	1	167022081	167059868	147	rs72689330	rs12074479	143.58	0.452023	0.0177552	rs79007618	glycoprotein A33 [Source:HGNC Symbol;Acc:HGNC:4445]	May play a role in cell-cell recognition and signaling.
GPAA1	8	145137523	145141119	55	rs147019434	rs10104795	34.2743	0.854456	0.0254762	rs148291810	glycosylphosphatidylinositol anchor attachment 1 [Source:HGNC Symbol;Acc:HGNC:4446]	Essential for GPI-anchoring of precursor proteins but not for GPI synthesis. Acts before or during formation of the carbonyl intermediate.
GPALPP1	13	45563686	45602404	84	rs17066360	rs4942387	71.8685	0.602216	0.0115573	rs77741130	GPALPP motifs containing 1 [Source:HGNC Symbol;Acc:HGNC:20298]
GPAM	10	113909621	113943537	131	rs11195816	rs4360631	96.9529	0.840987	0.00532771	rs2792755	glycerol-3-phosphate acyltransferase, mitochondrial [Source:HGNC Symbol;Acc:HGNC:24865]	Esterifies acyl-group from acyl-ACP to the sn-1 position of glycerol-3-phosphate, an essential step in glycerolipid biosynthesis.
GPANK1	6	31629005	31634060	84	rs73396280	rs11575849	170.903	0.0172581	0.000422461	rs2857600	G-patch domain and ankyrin repeats 1 [Source:HGNC Symbol;Acc:HGNC:13920]	NA
GPAT2	2	96687693	96700727	26	rs10874458	rs72825827	19.5119	0.688242	0.0217089	rs11693649	glycerol-3-phosphate acyltransferase 2, mitochondrial [Source:HGNC Symbol;Acc:HGNC:27168]	Esterifies acyl-group from acyl-ACP to the sn-1 position of glycerol-3-phosphate, an essential step in glycerolipid biosynthesis. Required for primary processing step during piRNA biosynthesis. Molecular mechanisms by which it promotes piRNA biosynthesis are unclear and do not involve its acyltransferase activity.
GPATCH1	19	33571785	33621318	130	rs73039431	rs6510364	146.189	0.282067	0.00674764	rs73571960	G-patch domain containing 1 [Source:HGNC Symbol;Acc:HGNC:24658]
GPATCH11	2	37311593	37326387	93	rs79427186	rs2307466	156.673	0.0482838	0.000523163	rs7568925	G-patch domain containing 11 [Source:HGNC Symbol;Acc:HGNC:26768]
GPATCH2	1	217603833	217804409	224	rs2646841	rs116022505	292.029	0.104924	0.000407216	rs11117878	G-patch domain containing 2 [Source:HGNC Symbol;Acc:HGNC:25499]	Enhances the ATPase activity of DHX15 in vitro.
GPATCH2L	14	76618227	76679146	164	rs4899581	rs11625695	133.004	0.713696	0.00662372	rs142084664	G-patch domain containing 2 like [Source:HGNC Symbol;Acc:HGNC:20210]
GPATCH3	1	27216978	27226962	47	rs111693565	rs35961667	44.1928	0.492202	0.0592111	rs182050989	G-patch domain containing 3 [Source:HGNC Symbol;Acc:HGNC:25720]
GPATCH4	1	156564099	156571279	58	rs7533781	rs139238238	44.4332	0.71225	0.021419	rs56038502	G-patch domain containing 4 [Source:HGNC Symbol;Acc:HGNC:25982]
GPATCH8	17	42472644	42580957	95	rs3859268	rs62078793	111.633	0.241057	0.00162997	rs79759095	G-patch domain containing 8 [Source:HGNC Symbol;Acc:HGNC:29066]
GPBAR1	2	219125737	219128582	42	rs62182760	rs13014817	68.2659	0.0616598	0.00689102	rs115942379	G protein-coupled bile acid receptor 1 [Source:HGNC Symbol;Acc:HGNC:19680]	Receptor for bile acid. Bile acid-binding induces its internalization, activation of extracellular signal-regulated kinase and intracellular cAMP production. May be involved in the suppression of macrophage functions by bile acids.
GPBP1	5	56469774	56560506	98	rs331051	rs10064083	82.4309	0.644451	0.0209783	rs112711019	GC-rich promoter binding protein 1 [Source:HGNC Symbol;Acc:HGNC:29520]	Functions as a GC-rich promoter-specific transactivating transcription factor.
GPBP1L1	1	46092975	46152302	46	rs56067046	rs28719889	65.2004	0.109886	0.00522192	rs74072079	GC-rich promoter binding protein 1 like 1 [Source:HGNC Symbol;Acc:HGNC:28843]	Possible transcription factor.
GPC1	2	241375114	241407495	183	rs115608152	rs4423589	203.818	0.299048	0.0156006	rs11681793	glypican 1 [Source:HGNC Symbol;Acc:HGNC:4449]	Cell surface proteoglycan that bears heparan sulfate. Binds, via the heparan sulfate side chains, alpha-4 (V) collagen and participates in Schwann cell myelination (By similarity). May act as a catalyst in increasing the rate of conversion of prion protein PRPN(C) to PRNP(Sc) via associating (via the heparan sulfate side chains) with both forms of PRPN, targeting them to lipid rafts and facilitating their interaction. Required for proper skeletal muscle differentiation by sequestering FGF2 in lipid rafts preventing its binding to receptors (FGFRs) and inhibiting the FGF-mediated signaling.
GPC2	7	99767228	99774990	61	rs193110643	rs858512	62.2284	0.403553	0.00434851	rs7457787	glypican 2 [Source:HGNC Symbol;Acc:HGNC:4450]	Cell surface proteoglycan that bears heparan sulfate. May fulfill a function related to the motile behaviors of developing neurons.
GPC5	13	92050872	93519487	1143	rs4284505	rs143731257	1240.24	0.259682	0.00074229	rs7319045	glypican 5 [Source:HGNC Symbol;Acc:HGNC:4453]	Cell surface proteoglycan that bears heparan sulfate.
GPC5-AS1	13	93353641	93373867	92	rs35708554	rs1177740	106.576	0.278619	0.0172334	rs72641034	GPC5 antisense RNA 1 [Source:HGNC Symbol;Acc:HGNC:39886]	NA
GPC5-AS2	13	92992046	93004460	120	rs9523600	rs12877337	146.925	0.199987	0.0243237	rs7332197	GPC5 antisense RNA 2 [Source:HGNC Symbol;Acc:HGNC:39887]	NA
GPC6	13	93879077	95060273	1051	rs9589682	rs77377991	783.975	0.971806	0.00704438	rs148319176	glypican 6 [Source:HGNC Symbol;Acc:HGNC:4454]	Cell surface proteoglycan that bears heparan sulfate. Putative cell surface coreceptor for growth factors, extracellular matrix proteins, proteases and anti-proteases (By similarity). Enhances migration and invasion of cancer cells through WNT5A signaling.
GPC6-AS1	13	94806446	94840245	178	rs7317015	rs72645994	188.307	0.35839	0.00704438	rs148319176	GPC6 antisense RNA 1 [Source:HGNC Symbol;Acc:HGNC:39909]	NA
GPC6-AS2	13	94470676	94510726	57	rs147675814	rs9561466	65.2898	0.280958	0.0116944	rs1330462	GPC6 antisense RNA 2 [Source:HGNC Symbol;Acc:HGNC:39910]	NA
GPCPD1	20	5525079	5591672	177	rs1055826	rs13044797	145.508	0.685299	0.0234827	rs6053445	glycerophosphocholine phosphodiesterase 1 [Source:HGNC Symbol;Acc:HGNC:26957]	May be involved in the negative regulation of skeletal muscle differentiation, independently of its glycerophosphocholine phosphodiesterase activity.
GPD1	12	50497601	50505103	40	rs12821615	rs10876007	20.3008	0.947859	0.0275437	rs7398567	glycerol-3-phosphate dehydrogenase 1 [Source:HGNC Symbol;Acc:HGNC:4455]
GPD1L	3	32148002	32210207	209	rs9866833	rs6800446	217.048	0.378125	0.00406865	rs61519740	glycerol-3-phosphate dehydrogenase 1 like [Source:HGNC Symbol;Acc:HGNC:28956]	Plays a role in regulating cardiac sodium current; decreased enzymatic activity with resulting increased levels of glycerol 3-phosphate activating the DPD1L-dependent SCN5A phosphorylation pathway, may ultimately lead to decreased sodium current; cardiac sodium current may also be reduced due to alterations of NAD(H) balance induced by DPD1L.
GPD2	2	157291964	157442915	130	rs6436366	rs72909828	332.752	0.0013809	0.000237326	rs34967558	glycerol-3-phosphate dehydrogenase 2 [Source:HGNC Symbol;Acc:HGNC:4456]
GPER1	7	1126442	1133451	140	rs73048361	rs79835878	223.5	0.0784773	0.00454667	rs4724039	G protein-coupled estrogen receptor 1 [Source:HGNC Symbol;Acc:HGNC:4485]	G-protein coupled estrogen receptor that binds to 17-beta-estradiol (E2) with high affinity, leading to rapid and transient activation of numerous intracellular signaling pathways. Stimulates cAMP production, calcium mobilization and tyrosine kinase Src inducing the release of heparin-bound epidermal growth factor (HB-EGF) and subsequent transactivation of the epidermal growth factor receptor (EGFR), activating downstream signaling pathways such as PI3K/Akt and ERK/MAPK. Mediates pleiotropic functions among others in the cardiovascular, endocrine, reproductive, immune and central nervous systems. Has a role in cardioprotection by reducing cardiac hypertrophy and perivascular fibrosis in a RAMP3-dependent manner. Regulates arterial blood pressure by stimulating vasodilation and reducing vascular smooth muscle and microvascular endothelial cell proliferation. Plays a role in blood glucose homeostasis contributing to the insulin secretion response by pancreatic beta cells. Triggers mitochondrial apoptosis during pachytene spermatocyte differentiation. Stimulates uterine epithelial cell proliferation. Enhances uterine contractility in response to oxytocin. Contributes to thymic atrophy by inducing apoptosis. Attenuates TNF-mediated endothelial expression of leukocyte adhesion molecules. Promotes neuritogenesis in developing hippocampal neurons. Plays a role in acute neuroprotection against NMDA-induced excitotoxic neuronal death. Increases firing activity and intracellular calcium oscillations in luteinizing hormone-releasing hormone (LHRH) neurons. Inhibits early osteoblast proliferation at growth plate during skeletal development. Inhibits mature adipocyte differentiation and lipid accumulation. Involved in the recruitment of beta-arrestin 2 ARRB2 at the plasma membrane in epithelial cells. Functions also as a receptor for aldosterone mediating rapid regulation of vascular contractibility through the PI3K/ERK signaling pathway. Involved in cancer progression regulation. Stimulates cancer-associated fibroblast (CAF) proliferation by a rapid genomic response through the EGFR/ERK transduction pathway. Associated with EGFR, may act as a transcription factor activating growth regulatory genes (c-fos, cyclin D1). Promotes integrin alpha-5/beta-1 and fibronectin (FN) matrix assembly in breast cancer cells.
GPHA2	11	64701942	64703360	63	rs641623	rs688368	35.2286	0.920124	0.0767662	rs67232843	glycoprotein hormone alpha 2 [Source:HGNC Symbol;Acc:HGNC:18054]	Functions as a heterodimeric glycoprotein hormone with GPHB5 able to bind and activate the thyroid-stimulating hormone receptor (TSHR), leading to increased cAMP production (PubMed:12045258). Plays a central role in controlling thyroid cell metabolism (PubMed:12045258).
GPHB5	14	63779548	63785593	87	rs17824541	rs58205667	80.9804	0.511611	0.0131484	rs147139170	glycoprotein hormone beta 5 [Source:HGNC Symbol;Acc:HGNC:18055]	Functions as a heterodimeric glycoprotein hormone with GPHA2 able to bind and activate the thyroid-stimulating hormone receptor (TSHR), leading to increased cAMP production. Plays a central role in controlling thyroid cell metabolism.
GPHN	14	66974124	67648525	203	rs4902453	rs138515123	176.695	0.61048	0.0155964	rs116892905	gephyrin [Source:HGNC Symbol;Acc:HGNC:15465]	Microtubule-associated protein involved in membrane protein-cytoskeleton interactions. It is thought to anchor the inhibitory glycine receptor (GLYR) to subsynaptic microtubules. Catalyzes two steps in the biosynthesis of the molybdenum cofactor. In the first step, molybdopterin is adenylated. Subsequently, molybdate is inserted into adenylated molybdopterin and AMP is released.
GPI	19	34855644	34893318	59	rs4806010	rs60857340	152.378	0.00144743	1.94E-05	rs10853935	glucose-6-phosphate isomerase [Source:HGNC Symbol;Acc:HGNC:4458]	Besides it's role as a glycolytic enzyme, mammalian GPI can function as a tumor-secreted cytokine and an angiogenic factor (AMF) that stimulates endothelial cell motility. GPI is also a neurotrophic factor (Neuroleukin) for spinal and sensory neurons.
GPIHBP1	8	144295067	144299044	114	rs7386735	rs56198875	85.6682	0.742891	0.056569	rs145304179	NA
GPLD1	6	24426061	24489850	217	rs35474799	rs1091033	238.006	0.32068	0.00480218	rs9356934	glycosylphosphatidylinositol specific phospholipase D1 [Source:HGNC Symbol;Acc:HGNC:4459]	This protein hydrolyzes the inositol phosphate linkage in proteins anchored by phosphatidylinositol glycans (GPI-anchor) thus releasing these proteins from the membrane.
GPM6A	4	176554087	176923842	445	rs28506800	rs149980742	486.219	0.286029	0.00055854	rs13113026	glycoprotein M6A [Source:HGNC Symbol;Acc:HGNC:4460]	Involved in neuronal differentiation, including differentiation and migration of neuronal stem cells. Plays a role in neuronal plasticity and is involved in neurite and filopodia outgrowth, filopodia motility and probably synapse formation. GPM6A-induced filopodia formation involves mitogen-activated protein kinase (MAPK) and Src signaling pathways. May be involved in neuronal NGF-dependent Ca(2+) influx. May be involved in regulation of endocytosis and intracellular trafficking of G-protein-coupled receptors (GPCRs); enhances internalization and recycling of mu-type opioid receptor.
GPN1	2	27851514	27873713	44	rs1919128	rs9941696	48.2367	0.323933	0.0247236	rs71441086	GPN-loop GTPase 1 [Source:HGNC Symbol;Acc:HGNC:17030]	Small GTPase required for proper nuclear import of RNA polymerase II (RNAPII) (PubMed:20855544, PubMed:21768307). May act at an RNAP assembly step prior to nuclear import (PubMed:21768307). Forms an interface between the RNA polymerase II enzyme and chaperone/scaffolding proteins, suggesting that it is required to connect RNA polymerase II to regulators of protein complex formation (PubMed:17643375). May be involved in nuclear localization of XPA (PubMed:11058119).
GPN2	1	27205872	27216869	47	rs74949003	rs115543599	44.1046	0.492135	0.0592111	rs182050989	GPN-loop GTPase 2 [Source:HGNC Symbol;Acc:HGNC:25513]	Small GTPase required for proper localization of RNA polymerase II and III (RNAPII and RNAPIII). May act at an RNAP assembly step prior to nuclear import.
GPN3	12	110890290	110906526	45	rs73206882	rs145919991	48.3207	0.333263	0.0272018	rs75152921	GPN-loop GTPase 3 [Source:HGNC Symbol;Acc:HGNC:30186]	Small GTPase required for proper localization of RNA polymerase II (RNAPII). May act at an RNAP assembly step prior to nuclear import.
GPNMB	7	23286315	23314729	67	rs1637215	rs113437574	85.7925	0.19132	0.00653722	rs59832199	glycoprotein nmb [Source:HGNC Symbol;Acc:HGNC:4462]	Could be a melanogenic enzyme.
GPR1	2	207040041	207082771	115	rs2884630	rs147502650	77.6346	0.798698	0.0596965	rs147702552	G protein-coupled receptor 1 [Source:HGNC Symbol;Acc:HGNC:4463]	Receptor for the inflammation-associated leukocyte chemoattractant chemerin/RARRES2 suggesting a role for this receptor in the regulation of inflammation. Can act as a coreceptor for HIV-1.
GPR1-AS	2	207068099	207130967	124	rs4147712	rs4675599	95.4581	0.690443	0.0699811	rs76375624	NA
GPR107	9	132815984	132902448	198	rs10114016	rs1964249	171.752	0.643499	0.0073704	rs10760657	G protein-coupled receptor 107 [Source:HGNC Symbol;Acc:HGNC:17830]	Involved in Golgi-to-ER retrograde transport. Functions as a host factor required for infection by Pseudomonas aeruginosa exotoxin A and Campylobacter jejuni CDT toxins.
GPR108	19	6729924	6737633	153	rs11569557	rs694271	154.667	0.42158	0.00456115	rs62125100	G protein-coupled receptor 108 [Source:HGNC Symbol;Acc:HGNC:17829]
GPR110	6	46967812	47010082	126	rs761748	rs13207730	83.0147	0.890672	0.0336509	rs76463904	NA
GPR111	6	47624325	47665533	98	rs62397735	rs9381610	75.8116	0.716846	0.038682	rs72858778	NA
GPR113	2	26531040	26569685	100	rs35488195	rs6727760	137.544	0.134788	0.00236831	rs10164981	NA
GPR114	16	57576600	57611100	190	rs139300961	rs6499903	132.107	0.886014	0.0244305	rs116936233	NA
GPR115	6	47666288	47689757	102	rs75590012	rs62397896	74.9687	0.783937	0.038682	rs72858778	NA
GPR116	6	46820241	46922675	180	rs10948311	rs76918654	123.791	0.874693	0.021096	rs220718	NA
GPR12	13	27329338	27334922	126	rs73170155	rs61020443	133.806	0.341502	0.0050565	rs4771006	G protein-coupled receptor 12 [Source:HGNC Symbol;Acc:HGNC:4466]	Promotes neurite outgrowth and blocks myelin inhibition in neurons (By similarity). Receptor with constitutive G(s) signaling activity that stimulates cyclic AMP production.
GPR123	10	134901507	134945179	227	rs12411586	rs112117984	167.298	0.86012	0.027677	rs113203351	NA
GPR124	8	37654400	37701504	109	rs62490677	rs141435923	106.656	0.469243	0.012133	rs75052278	NA
GPR125	4	22388996	22517677	211	rs13111654	rs73247153	163.706	0.779099	0.024894	rs16872716	NA
GPR126	6	142623055	142767403	99	rs1239364	rs12664078	70.6681	0.872979	0.0182547	rs1239366	NA
GPR128	3	100328432	100414323	76	rs141904787	rs13092027	112.119	0.0995416	0.00987857	rs3087787	NA
GPR132	14	105515725	105531887	95	rs6576065	rs7155741	63.3524	0.786351	0.0224328	rs71423804	G protein-coupled receptor 132 [Source:HGNC Symbol;Acc:HGNC:17482]	May be a receptor for oxidized free fatty acids derived from linoleic and arachidonic acids such as 9-hydroxyoctadecadienoic acid (9-HODE). Activates a G alpha protein, most likely G alpha(q). May be involved in apoptosis. Functions at the G2/M checkpoint to delay mitosis. May function as a sensor that monitors the oxidative states and mediates appropriate cellular responses such as secretion of paracrine signals and attenuation of proliferation. May mediate ths accumulation of intracellular inositol phosphates at acidic pH through proton-sensing activity.
GPR133	12	131438451	131626008	386	rs12315574	rs10744498	328.445	0.71665	0.00147585	rs7489187	NA
GPR135	14	59930239	59932059	74	rs1253160	rs181419028	79.8108	0.318928	0.00314979	rs1253166	G protein-coupled receptor 135 [Source:HGNC Symbol;Acc:HGNC:19991]	Orphan receptor.
GPR137	11	64051810	64056972	57	rs11603042	rs10792429	73.2772	0.183434	0.00947766	rs11608247	G protein-coupled receptor 137 [Source:HGNC Symbol;Acc:HGNC:24300]
GPR137B	1	236305831	236372209	169	rs2734803	rs2695067	211.237	0.165074	0.000838271	rs6428919	G protein-coupled receptor 137B [Source:HGNC Symbol;Acc:HGNC:11862]
GPR137C	14	53019865	53104431	99	rs149478889	rs3783449	99.678	0.415088	0.0108417	rs71422094	G protein-coupled receptor 137C [Source:HGNC Symbol;Acc:HGNC:25445]
GPR139	16	20043042	20085100	118	rs1011938	rs6497439	103.773	0.580752	0.0127905	rs7188638	G protein-coupled receptor 139 [Source:HGNC Symbol;Acc:HGNC:19995]	Orphan receptor. Seems to act through a G(q/11)-mediated pathway.
GPR141	7	37779995	37780913	97	rs11769115	rs118158195	162.008	0.0623778	0.00300198	rs966053	G protein-coupled receptor 141 [Source:HGNC Symbol;Acc:HGNC:19997]	Orphan receptor.
GPR142	17	72363644	72368739	170	rs1871000	rs28516679	177.203	0.376716	0.00277695	rs55830946	G protein-coupled receptor 142 [Source:HGNC Symbol;Acc:HGNC:20088]	Orphan receptor.
GPR146	7	1097140	1098897	143	rs35696159	rs28584515	217.654	0.0929761	0.00454667	rs4724039	G protein-coupled receptor 146 [Source:HGNC Symbol;Acc:HGNC:21718]	Orphan receptor.
GPR148	2	131486642	131487909	38	rs72988367	rs272146	40.474	0.356635	0.00575324	rs183250772	G protein-coupled receptor 148 [Source:HGNC Symbol;Acc:HGNC:23623]	Orphan receptor.
GPR149	3	154055460	154147504	98	rs9854443	rs116493404	73.3817	0.773251	0.0293729	rs2217955	G protein-coupled receptor 149 [Source:HGNC Symbol;Acc:HGNC:23627]	Orphan receptor.
GPR15	3	98250742	98251994	110	rs2222794	rs138620437	90.6374	0.661943	0.0234259	rs1729976	G protein-coupled receptor 15 [Source:HGNC Symbol;Acc:HGNC:4469]	Probable chemokine receptor. Alternative coreceptor with CD4 for HIV-1 infection.
GPR150	5	94955979	94957284	75	rs150276903	rs462319	57.0901	0.755911	0.0231803	rs75600649	G protein-coupled receptor 150 [Source:HGNC Symbol;Acc:HGNC:23628]	Orphan receptor.
GPR151	5	145894416	145895676	85	rs13166300	rs4705437	88.5841	0.377814	0.000499325	rs188893636	G protein-coupled receptor 151 [Source:HGNC Symbol;Acc:HGNC:23624]	Orphan receptor.
GPR152	11	67218771	67220200	49	rs7480390	rs11604662	92.8896	0.0277881	0.00163431	rs751567	G protein-coupled receptor 152 [Source:HGNC Symbol;Acc:HGNC:23622]	Orphan receptor.
GPR153	1	6307405	6321035	123	rs2294714	rs3789494	82.2865	0.882957	0.0263043	rs76564376	G protein-coupled receptor 153 [Source:HGNC Symbol;Acc:HGNC:23618]	Orphan receptor.
GPR155	2	175296299	175351816	97	rs12471149	rs1346779	137.904	0.102359	0.00371218	rs41270195	G protein-coupled receptor 155 [Source:HGNC Symbol;Acc:HGNC:22951]
GPR156	3	119884327	119963142	127	rs1488766	rs10460827	112.1	0.565472	0.00230674	rs74395262	G protein-coupled receptor 156 [Source:HGNC Symbol;Acc:HGNC:20844]	Orphan receptor.
GPR157	1	9164475	9189229	147	rs74587828	rs111970621	100.989	0.82218	0.036436	rs2505972	G protein-coupled receptor 157 [Source:HGNC Symbol;Acc:HGNC:23687]	Orphan receptor that promotes neuronal differentiation of radial glial progenitors (RGPs). The activity of this receptor is mediated by a G(q)-protein that activates a phosphatidylinositol-calcium second messenger.
GPR158	10	25464289	25891157	426	rs10741074	rs118017651	317.712	0.875773	0.0166601	rs117343383	G protein-coupled receptor 158 [Source:HGNC Symbol;Acc:HGNC:23689]	Orphan receptor.
GPR158-AS1	10	25447000	25465205	82	rs2148208	rs2807231	73.7006	0.562044	0.00821032	rs1952131	GPR158 antisense RNA 1 [Source:HGNC Symbol;Acc:HGNC:44163]	NA
GPR160	3	169755734	169803183	80	rs2421901	rs12635523	63.7347	0.67917	0.00381914	rs75229112	G protein-coupled receptor 160 [Source:HGNC Symbol;Acc:HGNC:23693]	Orphan receptor.
GPR161	1	168048779	168106905	77	rs114192610	rs2294253	91.68	0.239438	0.0103197	rs17485889	G protein-coupled receptor 161 [Source:HGNC Symbol;Acc:HGNC:23694]	Key negative regulator of Shh signaling, which promotes the processing of GLI3 into GLI3R during neural tube development. Recruited by TULP3 and the IFT-A complex to primary cilia and acts as a regulator of the PKA-dependent basal repression machinery in Shh signaling by increasing cAMP levels, leading to promote the PKA-dependent processing of GLI3 into GLI3R and repress the Shh signaling. In presence of SHH, it is removed from primary cilia and is internalized into recycling endosomes, preventing its activity and allowing activation of the Shh signaling. Its ligand is unknown.
GPR162	12	6930962	6936583	51	rs2301333	rs7138740	43.3958	0.606218	0.0368642	rs11837225	G protein-coupled receptor 162 [Source:HGNC Symbol;Acc:HGNC:16693]	Orphan receptor.
GPR17	2	128403438	128410213	149	rs59486761	rs147371476	122.766	0.640149	0.00719163	rs116159717	G protein-coupled receptor 17 [Source:HGNC Symbol;Acc:HGNC:4471]	Dual specificity receptor for uracil nucleotides and cysteinyl leukotrienes (CysLTs). Signals through G(i) and inhibition of adenylyl cyclase. May mediate brain damage by nucleotides and CysLTs following ischemia.
GPR171	3	150915618	150920988	74	rs6780053	rs1920395	39.9138	0.929033	0.0479924	rs2870518	G protein-coupled receptor 171 [Source:HGNC Symbol;Acc:HGNC:30057]	Orphan receptor.
GPR176	15	40091222	40213093	218	rs79447309	rs78572955	381.206	0.0196466	0.00111079	rs1865754	G protein-coupled receptor 176 [Source:HGNC Symbol;Acc:HGNC:32370]	Orphan receptor involved in normal circadian rhythm behavior. Acts through the G-protein subclass G(z)-alpha and has an agonist-independent basal activity to repress cAMP production.
GPR179	17	36481492	36499693	67	rs151336870	rs12051836	52.0519	0.715443	0.0440749	rs150976032	NA
GPR18	13	99906966	99910682	44	rs77318962	rs1923891	27.0642	0.851899	0.0705063	rs149080690	G protein-coupled receptor 18 [Source:HGNC Symbol;Acc:HGNC:4472]	Receptor for endocannabinoid N-arachidonyl glycine (NAGly) (PubMed:16844083, PubMed:24762058, PubMed:27572937). However, conflicting results about the role of NAGly as an agonist are reported (PubMed:27018161). Can also be activated by plant-derived and synthetic cannabinoid agonists (PubMed:24762058). The activity of this receptor is mediated by G proteins which inhibit adenylyl cyclase (PubMed:16844083). May contribute to regulation of the immune system. Is required for normal homeostasis of CD8+ subsets of intraepithelial lymphocytes (IELs) (CD8alphaalpha and CD8alphabeta IELs)in small intstine by supporting preferential migration of CD8alphaalpha T-cells to intraepithelial compartment over lamina propria compartment, and by mediating their reconstitution into small intestine after bone marrow transplant (By similarity). Plays a role in hypotensive responses, mediating reduction in intraocular and blood pressure (By similarity). Mediates NAGly-induced process of reorganization of actin filaments and induction of acrosomal exocytosis (PubMed:27572937).
GPR180	13	95254103	95286899	101	rs9561625	rs72638380	69.4521	0.834886	0.0568671	rs7326576	G protein-coupled receptor 180 [Source:HGNC Symbol;Acc:HGNC:28899]
GPR182	12	57388354	57390469	52	rs57926126	rs78272632	59.7108	0.264105	0.00408385	rs76761422	G protein-coupled receptor 182 [Source:HGNC Symbol;Acc:HGNC:13708]	NA
GPR183	13	99946788	99959749	59	rs6491493	rs56222963	48.5691	0.607287	0.0098577	rs138435721	G protein-coupled receptor 183 [Source:HGNC Symbol;Acc:HGNC:3128]	G-protein coupled receptor expressed in lymphocytes that acts as a chemotactic receptor for B-cells, T-cells, splenic dendritic cells, monocytes/macrophages and astrocytes (By similarity). Receptor for oxysterol 7-alpha,25-dihydroxycholesterol (7-alpha,25-OHC) and other related oxysterols (PubMed:21796212, PubMed:22875855, PubMed:22930711). Mediates cell positioning and movement of a number of cells by binding the 7-alpha,25-OHC ligand that forms a chemotactic gradient (By similarity). Binding of 7-alpha,25-OHC mediates the correct localization of B-cells during humoral immune responses (By similarity). Guides B-cell movement along the B-cell zone-T-cell zone boundary and later to interfollicular and outer follicular regions (By similarity). Its specific expression during B-cell maturation helps position B-cells appropriately for mounting T-dependent antibody responses (By similarity). Collaborates with CXCR5 to mediate B-cell migration; probably by forming a heterodimer with CXCR5 that affects the interaction between of CXCL13 and CXCR5 (PubMed:22913878). Also acts as a chemotactic receptor for some T-cells upon binding to 7-alpha,25-OHC ligand (By similarity). Promotes follicular helper T (Tfh) cells differentiation by positioning activated T-cells at the follicle-T-zone interface, promoting contact of newly activated CD4 T-cells with activated dendritic cells and exposing them to Tfh-cell-promoting inducible costimulator (ICOS) ligand (By similarity). Expression in splenic dendritic cells is required for their homeostasis, localization and ability to induce B- and T-cell responses: GPR183 acts as a chemotactic receptor in dendritic cells that mediates the accumulation of CD4(+) dendritic cells in bridging channels (By similarity). Regulates migration of astrocytes and is involved in communication between astrocytes and macrophages (PubMed:25297897). Promotes osteoclast precursor migration to bone surfaces (By similarity). Signals constitutively through G(i)-alpha, but not G(s)-alpha or G(q)-alpha (PubMed:21673108, PubMed:25297897). Signals constitutively also via MAPK1/3 (ERK1/2).
GPR19	12	12813994	12849121	112	rs77011604	rs10505768	147.846	0.160354	0.0129735	rs73065487	G protein-coupled receptor 19 [Source:HGNC Symbol;Acc:HGNC:4473]	Orphan receptor.
GPR20	8	142366586	142377365	125	rs13267532	rs55686239	207.727	0.0428952	0.000683386	rs7830293	G protein-coupled receptor 20 [Source:HGNC Symbol;Acc:HGNC:4475]	NA
GPR21	9	125795921	125797944	42	rs12337754	rs11793023	47.9963	0.282524	0.0202923	rs117331110	G protein-coupled receptor 21 [Source:HGNC Symbol;Acc:HGNC:4476]	Orphan receptor.
GPR22	7	107110501	107116125	48	rs139435676	rs116935645	47.1683	0.431087	0.0299303	rs118150901	G protein-coupled receptor 22 [Source:HGNC Symbol;Acc:HGNC:4477]	NA
GPR25	1	200842082	200843306	99	rs10920040	rs147992957	111.297	0.294669	0.011214	rs56047722	G protein-coupled receptor 25 [Source:HGNC Symbol;Acc:HGNC:4480]	Orphan receptor.
GPR26	10	125425870	125456913	150	rs61861264	rs12414446	98.8774	0.869738	0.037221	rs1219819	G protein-coupled receptor 26 [Source:HGNC Symbol;Acc:HGNC:4481]	Orphan receptor. Displays a significant level of constitutive activity. Its effect is mediated by G(s)-alpha protein that stimulate adenylate cyclase, resulting in an elevation of intracellular cAMP.
GPR27	3	71803200	71804328	117	rs17664661	rs11710834	138.296	0.25148	0.00991934	rs191680787	G protein-coupled receptor 27 [Source:HGNC Symbol;Acc:HGNC:4482]	Orphan receptor. Possible candidate for amine-like G-protein coupled receptor.
GPR3	1	27719147	27722317	64	rs78953856	rs17371357	100.047	0.062238	0.00772046	rs77741467	G protein-coupled receptor 3 [Source:HGNC Symbol;Acc:HGNC:4484]	Orphan receptor with constitutive G(s) signaling activity that activate cyclic AMP. Has a potential role in modulating a number of brain functions, including behavioral responses to stress (By similarity), amyloid-beta peptide generation in neurons and neurite outgrowth (By similarity). Maintains also meiotic arrest in oocytes.
GPR31	6	167570359	167571319	130	rs73787928	rs62439205	117.767	0.558567	0.00280441	rs2983693	G protein-coupled receptor 31 [Source:HGNC Symbol;Acc:HGNC:4486]	High-affinity receptor for 12-(S)-hydroxy-5,8,10,14-eicosatetraenoic acid (12-S-HETE). 12-(S)-HETE is an arachidonic acid metabolite secreted by platelets and tumor cells, and known to induce endothelial cells retraction allowing invasive cell access to the subendothelial matrix, which is a critical step for extravasation or metastasis. Ligand-binding lead to activation of ERK1/2 (MAPK3/MAPK1), MEK, and NF-kappa-B.
GPR32	19	51273720	51274989	186	rs10414114	rs2659104	186.216	0.441795	0.00395933	rs139076709	G protein-coupled receptor 32 [Source:HGNC Symbol;Acc:HGNC:4487]	Orphan receptor.
GPR33	14	31952149	31957151	74	rs12886167	rs35258678	66.2031	0.554896	0.00370576	rs77287126	G protein-coupled receptor 33 (gene/pseudogene) [Source:HGNC Symbol;Acc:HGNC:4489]	Orphan receptor; could be a chemoattractant receptor.
GPR35	2	241544824	241570676	203	rs4305276	rs113686491	141.656	0.879716	0.00767405	rs12468453	G protein-coupled receptor 35 [Source:HGNC Symbol;Acc:HGNC:4492]	Acts as a receptor for kynurenic acid, an intermediate in the tryptophan metabolic pathway. The activity of this receptor is mediated by G-proteins that elicit calcium mobilization and inositol phosphate production through G(qi/o) proteins.
GPR37	7	124385654	124406079	105	rs13246858	rs10260710	82.9075	0.691017	0.0135058	rs978544	G protein-coupled receptor 37 [Source:HGNC Symbol;Acc:HGNC:4494]	Receptor for the neuroprotective and glioprotective factor prosaposin. Ligand binding induces endocytosis, followed by an ERK phosphorylation cascade.
GPR37L1	1	202092028	202098634	177	rs181877805	rs61738732	171.988	0.486211	0.0107213	rs114547189	G protein-coupled receptor 37 like 1 [Source:HGNC Symbol;Acc:HGNC:14923]	Receptor for the neuroprotective and glioprotective factor prosaposin. Ligand binding induces endocytosis, followed by an ERK phosphorylation cascade.
GPR39	2	133174146	133404169	233	rs62167652	rs9287423	210.113	0.625158	0.0229186	rs9287423	G protein-coupled receptor 39 [Source:HGNC Symbol;Acc:HGNC:4496]	Zn(2+) acts as an agonist. This receptor mediates its action by association with G proteins that activate a phosphatidylinositol-calcium second messenger system. Its effect is mediated mainly through G(q)-alpha and G(12)/G(13) proteins. Involved in regulation of body weight, gastrointestinal mobility, hormone secretion and cell death.
GPR4	19	46093022	46105466	128	rs10423694	rs12977058	114.633	0.595189	0.035573	rs117644529	G protein-coupled receptor 4 [Source:HGNC Symbol;Acc:HGNC:4497]	Proton-sensing receptor coupled to several G-proteins, including G(s), G(13) and G(q)/G(11) proteins, leading to cAMP production.
GPR45	2	105858199	105859924	86	rs142629349	rs2576746	108.258	0.178596	0.00221567	rs62154716	G protein-coupled receptor 45 [Source:HGNC Symbol;Acc:HGNC:4503]	Orphan receptor. May play a role in brain function.
GPR52	1	174417211	174418683	42	rs78176042	rs58063264	42.085	0.43134	0.0296746	rs77144320	G protein-coupled receptor 52 [Source:HGNC Symbol;Acc:HGNC:4508]	Orphan receptor.
GPR55	2	231772042	231789941	206	rs2466149	rs3111760	152.718	0.822338	0.0419963	rs114282251	G protein-coupled receptor 55 [Source:HGNC Symbol;Acc:HGNC:4511]	May be involved in hyperalgesia associated with inflammatory and neuropathic pain (By similarity). Receptor for L-alpha-lysophosphatidylinositol (LPI). LPI induces Ca(2+) release from intracellular stores via the heterotrimeric G protein GNA13 and RHOA. Putative cannabinoid receptor. May play a role in bone physiology by regulating osteoclast number and function.
GPR56	16	57653604	57698951	275	rs117730416	rs60560377	178.043	0.966689	0.0039194	rs117037439	NA
GPR6	6	110299458	110301923	98	rs58005163	rs56131993	106.806	0.323489	0.00109369	rs143374261	G protein-coupled receptor 6 [Source:HGNC Symbol;Acc:HGNC:4515]	Orphan receptor with constitutive G(s) signaling activity that activate cyclic AMP. Promotes neurite outgrowth and blocks myelin inhibition in neurons.
GPR61	1	110082493	110088455	71	rs79332569	rs11810577	123.743	0.0502601	0.00858733	rs114003685	G protein-coupled receptor 61 [Source:HGNC Symbol;Acc:HGNC:13300]	Orphan receptor.
GPR62	3	51989329	51991520	60	rs2310718	rs141939469	97.0529	0.042361	0.00453346	rs74794375	G protein-coupled receptor 62 [Source:HGNC Symbol;Acc:HGNC:13301]	Orphan receptor.
GPR63	6	97241997	97285353	83	rs148096593	rs4839880	76.8006	0.494608	0.0242056	rs9481044	G protein-coupled receptor 63 [Source:HGNC Symbol;Acc:HGNC:13302]	Orphan receptor. May play a role in brain function.
GPR65	14	88471467	88481155	60	rs113103510	rs149137854	25.0734	0.978956	0.0805232	rs117778022	G protein-coupled receptor 65 [Source:HGNC Symbol;Acc:HGNC:4517]	Receptor for the glycosphingolipid psychosine (PSY) and several related glycosphingolipids. May have a role in activation-induced cell death or differentiation of T-cells.
GPR68	14	91698875	91720224	148	rs28628146	rs117289805	189.317	0.152146	0.00462188	rs12891547	G protein-coupled receptor 68 [Source:HGNC Symbol;Acc:HGNC:4519]	Proton-sensing receptor involved in pH homeostasis. May represents an osteoblastic pH sensor regulating cell-mediated responses to acidosis in bone. Mediates its action by association with G proteins that stimulates inositol phosphate (IP) production or Ca(2+) mobilization. The receptor is almost silent at pH 7.8 but fully activated at pH 6.8. Function also as a metastasis suppressor gene in prostate cancer.
GPR75	2	54080049	54087170	79	rs28391754	rs2056650	64.0614	0.638564	0.0330743	rs28391754	G protein-coupled receptor 75 [Source:HGNC Symbol;Acc:HGNC:4526]	G protein-coupled receptor that is activated by the chemokine CCL5/RANTES. Probably coupled to heterotrimeric Gq proteins, it stimulates inositol trisphosphate production and calcium mobilization upon activation. Together with CCL5/RANTES, may play a role in neuron survival through activation of a downstream signaling pathway involving the PI3, Akt and MAP kinases. CCL5/RANTES may also regulate insulin secretion by pancreatic islet cells through activation of this receptor.
GPR75-ASB3	2	53897449	54087170	221	rs17518475	rs2056650	178.7	0.68157	0.009999	rs74783745	GPR75-ASB3 readthrough [Source:HGNC Symbol;Acc:HGNC:40043]	NA
GPR78	4	8581963	8591750	232	rs67729210	rs9715724	210.607	0.580457	0.00611539	rs28424132	G protein-coupled receptor 78 [Source:HGNC Symbol;Acc:HGNC:4528]	Orphan receptor. Displays a significant level of constitutive activity. Its effect is mediated by G(s)-alpha protein that stimulate adenylate cyclase, resulting in an elevation of intracellular cAMP.
GPR83	11	94110476	94134585	88	rs73513351	rs2067035	123.579	0.126746	0.0113058	rs191330805	G protein-coupled receptor 83 [Source:HGNC Symbol;Acc:HGNC:4523]	Orphan receptor. Could be a neuropeptide Y receptor.
GPR84	12	54756228	54758270	44	rs12309553	rs11574798	51.4991	0.260851	0.00994852	rs2700152	G protein-coupled receptor 84 [Source:HGNC Symbol;Acc:HGNC:4535]	Receptor for medium-chain free fatty acid (FFA) with carbon chain lengths of C9 to C14. Capric acid (C10:0), undecanoic acid (C11:0) and lauric acid (C12:0) are the most potent agonists. Not activated by short-chain and long-chain saturated and unsaturated FFAs. Activation by medium-chain free fatty acid is coupled to a pertussis toxin sensitive G(i/o) protein pathway. May have important roles in processes from fatty acid metabolism to regulation of the immune system.
GPR85	7	112720467	112727833	96	rs10275389	rs76320262	70.7627	0.782116	0.0315695	rs143277287	G protein-coupled receptor 85 [Source:HGNC Symbol;Acc:HGNC:4536]	Orphan receptor.
GPR87	3	151011875	151034636	56	rs62282985	rs10513394	87.6884	0.0890015	0.00548696	rs142223194	G protein-coupled receptor 87 [Source:HGNC Symbol;Acc:HGNC:4538]	Receptor for lysophosphatidic acid (LPA). Necessary for p53/TP53-dependent survival in response to DNA damage.
GPR88	1	101003727	101007583	59	rs1432419	rs116073481	48.3188	0.597417	0.0232004	rs79279101	G protein-coupled receptor 88 [Source:HGNC Symbol;Acc:HGNC:4539]	Probable G-protein coupled receptor implicated in a large repertoire of behavioral responses that engage motor activities, spatial learning, and emotional processing. May play a role in the regulation of cognitive and motor function.
GPR89A	1	145764594	145827103	28	rs9728526	rs35724622	18.5874	0.742635	0.0933657	rs202065591	G protein-coupled receptor 89A [Source:HGNC Symbol;Acc:HGNC:31984]	Voltage dependent anion channel required for acidification and functions of the Golgi apparatus that may function in counter-ion conductance.
GPR89B	1	147400505	147465753	53	rs114807673	rs116220776	72.0857	0.155738	0.0193587	rs28498866	G protein-coupled receptor 89B [Source:HGNC Symbol;Acc:HGNC:13840]	Voltage dependent anion channel required for acidification and functions of the Golgi apparatus that may function in counter-ion conductance.
GPR97	16	57702156	57723290	217	rs116120492	rs75133964	155.622	0.877319	0.0039194	rs117037439	NA
GPR98	5	89854616	90460033	478	rs35407205	rs116458522	556.272	0.212737	0.00299234	rs2941896	NA
GPRC5A	12	13043955	13066600	192	rs2024384	rs17819589	178.483	0.547795	0.00357615	rs10845659	G protein-coupled receptor class C group 5 member A [Source:HGNC Symbol;Acc:HGNC:9836]	Orphan receptor. Could be involved in modulating differentiation and maintaining homeostasis of epithelial cells. This retinoic acid-inducible GPCR provide evidence for a possible interaction between retinoid and G-protein signaling pathways. Functions as a negative modulator of EGFR signaling (By similarity). May act as a lung tumor suppressor (PubMed:18000218).
GPRC5B	16	19870292	19896151	88	rs11648129	rs61693472	78.672	0.538241	0.02764	rs35065633	G protein-coupled receptor class C group 5 member B [Source:HGNC Symbol;Acc:HGNC:13308]	Unknown. This retinoic acid-inducible G-protein coupled receptor provide evidence for a possible interaction between retinoid and G-protein signaling pathways.
GPRC5C	17	72427666	72443568	180	rs62063631	rs71375231	147.243	0.672249	0.00277695	rs55830946	G protein-coupled receptor class C group 5 member C [Source:HGNC Symbol;Acc:HGNC:13309]	This retinoic acid-inducible G-protein coupled receptor provide evidence for a possible interaction between retinoid and G-protein signaling pathways.
GPRC5D	12	13093708	13103318	143	rs11055132	rs10772616	94.8821	0.891802	0.0309297	rs11055134	G protein-coupled receptor class C group 5 member D [Source:HGNC Symbol;Acc:HGNC:13310]
GPRC6A	6	117113247	117150220	80	rs73557585	rs638473	57.1008	0.78349	0.0586094	rs118074655	G protein-coupled receptor class C group 6 member A [Source:HGNC Symbol;Acc:HGNC:18510]	Receptor activated by amino acids with a preference for basic amino acids such as L-Lys, L-Arg and L-ornithine but also by small and polar amino acids. The L-alpha amino acids respond is augmented by divalent cations Ca(2+) and Mg(2+). Activated by extracellular calcium and osteocalcin. Seems to act through a G(q)/G(11) and G(i)-coupled pathway. Mediates the non-genomic effects of androgens in multiple tissue. May coordinate nutritional and hormonal anabolic signals through the sensing of extracellular amino acids, osteocalcin, divalent ions and its responsiveness to anabolic steroids.
GPRIN1	5	176022802	176037131	114	rs140908454	rs13172204	183.709	0.0642093	0.000977801	rs62402560	G protein regulated inducer of neurite outgrowth 1 [Source:HGNC Symbol;Acc:HGNC:24835]	May be involved in neurite outgrowth.
GPRIN3	4	90165428	90229161	188	rs73845877	rs12642215	237.552	0.131095	0.000433421	rs74735086	GPRIN family member 3 [Source:HGNC Symbol;Acc:HGNC:27733]	May be involved in neurite outgrowth.
GPS1	17	80009762	80015346	127	rs72861716	rs8065606	200.657	0.057501	0.000244198	rs56001523	G protein pathway suppressor 1 [Source:HGNC Symbol;Acc:HGNC:4549]	Essential component of the COP9 signalosome complex (CSN), a complex involved in various cellular and developmental processes. The CSN complex is an essential regulator of the ubiquitin (Ubl) conjugation pathway by mediating the deneddylation of the cullin subunits of SCF-type E3 ligase complexes, leading to decrease the Ubl ligase activity of SCF-type complexes such as SCF, CSA or DDB2. The complex is also involved in phosphorylation of p53/TP53, c-jun/JUN, IkappaBalpha/NFKBIA, ITPK1 and IRF8/ICSBP, possibly via its association with CK2 and PKD kinases. CSN-dependent phosphorylation of TP53 and JUN promotes and protects degradation by the Ubl system, respectively. Suppresses G-protein- and mitogen-activated protein kinase-mediated signal transduction.
GPS2	17	7215977	7218658	116	rs77549883	rs12940654	90.6758	0.751364	0.00538169	rs3744406	G protein pathway suppressor 2 [Source:HGNC Symbol;Acc:HGNC:4550]	Suppresses G-protein- and mitogen-activated protein kinase-mediated signal transduction.
GPSM1	9	139221931	139254057	149	rs28971348	rs11145930	191.222	0.173601	0.00531665	rs34569521	G protein signaling modulator 1 [Source:HGNC Symbol;Acc:HGNC:17858]	Guanine nucleotide dissociation inhibitor (GDI) which functions as a receptor-independent activator of heterotrimeric G-protein signaling. Keeps G(i/o) alpha subunit in its GDP-bound form thus uncoupling heterotrimeric G-proteins signaling from G protein-coupled receptors. Controls spindle orientation and asymmetric cell fate of cerebral cortical progenitors. May also be involved in macroautophagy in intestinal cells. May play a role in drug addiction.
GPSM2	1	109419602	109473044	155	rs11102504	rs517843	136.165	0.571708	0.022994	rs115099008	G protein signaling modulator 2 [Source:HGNC Symbol;Acc:HGNC:29501]	Plays an important role in mitotic spindle pole organization via its interaction with NUMA1 (PubMed:11781568, PubMed:15632202, PubMed:21816348). Required for cortical dynein-dynactin complex recruitment during metaphase (PubMed:22327364). Plays a role in metaphase spindle orientation (PubMed:22327364). Plays also an important role in asymmetric cell divisions (PubMed:21816348). Has guanine nucleotide dissociation inhibitor (GDI) activity towards G(i) alpha proteins, such as GNAI1 and GNAI3, and thereby regulates their activity.
GPSM3	6	32158542	32163300	205	rs3134953	rs454748	393.483	0.014296	0.00034094	rs206017	G protein signaling modulator 3 [Source:HGNC Symbol;Acc:HGNC:13945]	NA
GPT	8	145729464	145732555	80	rs13251458	rs113434003	79.4779	0.395654	0.00105913	rs10111332	glutamic--pyruvic transaminase [Source:HGNC Symbol;Acc:HGNC:4552]	Catalyzes the reversible transamination between alanine and 2-oxoglutarate to form pyruvate and glutamate. Participates in cellular nitrogen metabolism and also in liver gluconeogenesis starting with precursors transported from skeletal muscles.
GPT2	16	46918307	46965201	74	rs7197033	rs9927843	76.4761	0.3919	0.00443149	rs145835421	glutamic--pyruvic transaminase 2 [Source:HGNC Symbol;Acc:HGNC:18062]	Catalyzes the reversible transamination between alanine and 2-oxoglutarate to form pyruvate and glutamate.
GPX1	3	49394608	49395791	39	rs11710434	rs115534265	204.397	4.65E-07	5.52E-07	rs2878298	glutathione peroxidase 1 [Source:HGNC Symbol;Acc:HGNC:4553]	Protects the hemoglobin in erythrocytes from oxidative breakdown.
GPX2	14	65405869	65409623	76	rs77606588	rs78693764	86.8614	0.27551	0.0018282	rs78603758	glutathione peroxidase 2 [Source:HGNC Symbol;Acc:HGNC:4554]	Could play a major role in protecting mammals from the toxicity of ingested organic hydroperoxides. Tert-butyl hydroperoxide, cumene hydroperoxide and linoleic acid hydroperoxide but not phosphatidycholine hydroperoxide, can act as acceptors.
GPX3	5	150399998	150408554	102	rs7734290	rs73272871	113.466	0.314627	0.0178629	rs10434722	glutathione peroxidase 3 [Source:HGNC Symbol;Acc:HGNC:4555]	Protects cells and enzymes from oxidative damage, by catalyzing the reduction of hydrogen peroxide, lipid peroxides and organic hydroperoxide, by glutathione.
GPX4	19	1103924	1106788	188	rs3752243	rs74597972	285.646	0.0565512	0.000148715	rs147125514	glutathione peroxidase 4 [Source:HGNC Symbol;Acc:HGNC:4556]	Protects cells against membrane lipid peroxidation and cell death. Required for normal sperm development and male fertility. Could play a major role in protecting mammals from the toxicity of ingested lipid hydroperoxides. Essential for embryonic development. Protects from radiation and oxidative damage. Essential for maturation and survival of photoreceptor cells. Plays a role in a primary T cell response to viral and parasitic infection by protecting T cells from ferroptosis, a cell death resulting from an iron-dependent accumulation of lipid reactive oxygen species, and by supporting T cell expansion.
GPX5	6	28493788	28502728	58	rs16894128	rs72850094	172.619	0.00272122	0.00019697	rs4711173	glutathione peroxidase 5 [Source:HGNC Symbol;Acc:HGNC:4557]	NA
GPX6	6	28471072	28483570	70	rs2531809	rs420478	212.126	0.00191693	0.00019697	rs4711173	glutathione peroxidase 6 [Source:HGNC Symbol;Acc:HGNC:4558]
GPX7	1	53068042	53074723	81	rs114530634	rs6660558	66.7157	0.649904	0.0163602	rs12071428	glutathione peroxidase 7 [Source:HGNC Symbol;Acc:HGNC:4559]	It protects esophageal epithelia from hydrogen peroxide-induced oxidative stress. It suppresses acidic bile acid-induced reactive oxigen species (ROS) and protects against oxidative DNA damage and double-strand breaks.
GPX8	5	54455983	54463129	59	rs3104231	rs460212	53.0308	0.49677	0.00408248	rs80248266	glutathione peroxidase 8 (putative) [Source:HGNC Symbol;Acc:HGNC:33100]
GRAMD1A	19	35491245	35517373	145	rs7250359	rs73041908	162.678	0.287759	0.000516577	rs73038402	GRAM domain containing 1A [Source:HGNC Symbol;Acc:HGNC:29305]
GRAMD1B	11	123396343	123498479	309	rs61906271	rs1111904	367.177	0.177158	0.00016843	rs142328257	GRAM domain containing 1B [Source:HGNC Symbol;Acc:HGNC:29214]
GRAMD1C	3	113557680	113666021	141	rs9819945	rs537755506	165.317	0.225485	0.00371399	rs75423637	GRAM domain containing 1C [Source:HGNC Symbol;Acc:HGNC:25252]
GRAMD2	15	72452146	72490136	52	rs7164780	rs35206011	51.4774	0.442976	0.00801687	rs34294127	NA
GRAMD3	5	125695787	125829853	263	rs11948286	rs1807	343.205	0.107221	0.000473532	rs6595694	NA
GRAMD4	22	47022657	47075688	241	rs9616057	rs34301321	122.287	0.981744	0.0149107	rs9616110	GRAM domain containing 4 [Source:HGNC Symbol;Acc:HGNC:29113]	Plays a role as a mediator of E2F1-induced apoptosis in the absence of p53/TP53.
GRAP	17	18923989	18950336	51	rs916823	rs80209928	19.5015	0.991549	0.186168	rs144628398	GRB2 related adaptor protein [Source:HGNC Symbol;Acc:HGNC:4562]	Couples signals from receptor and cytoplasmic tyrosine kinases to the Ras signaling pathway.
GRAP2	22	40297085	40369346	115	rs11703179	rs737815	121.005	0.359934	0.00668943	rs28607928	GRB2 related adaptor protein 2 [Source:HGNC Symbol;Acc:HGNC:4563]	Interacts with SLP-76 to regulate NF-AT activation. Binds to tyrosine-phosphorylated shc.
GRASP	12	52400728	52409673	117	rs2684333	rs3951715	122.709	0.369881	0.0132382	rs55885190	general receptor for phosphoinositides 1 associated scaffold protein [Source:HGNC Symbol;Acc:HGNC:18707]	Plays a role in intracellular trafficking and contributes to the macromolecular organization of group 1 metabotropic glutamate receptors (mGluRs) at synapses.
GRB10	7	50657759	50861159	273	rs17133877	rs9656704	237.736	0.645972	0.00683674	rs13236710	growth factor receptor bound protein 10 [Source:HGNC Symbol;Acc:HGNC:4564]	Adapter protein which modulates coupling of a number of cell surface receptor kinases with specific signaling pathways. Binds to, and suppress signals from, activated receptors tyrosine kinases, including the insulin (INSR) and insulin-like growth factor (IGF1R) receptors. The inhibitory effect can be achieved by 2 mechanisms: interference with the signaling pathway and increased receptor degradation. Delays and reduces AKT1 phosphorylation in response to insulin stimulation. Blocks association between INSR and IRS1 and IRS2 and prevents insulin-stimulated IRS1 and IRS2 tyrosine phosphorylation. Recruits NEDD4 to IGF1R, leading to IGF1R ubiquitination, increased internalization and degradation by both the proteasomal and lysosomal pathways. May play a role in mediating insulin-stimulated ubiquitination of INSR, leading to proteasomal degradation. Negatively regulates Wnt signaling by interacting with LRP6 intracellular portion and interfering with the binding of AXIN1 to LRP6. Positive regulator of the KDR/VEGFR-2 signaling pathway. May inhibit NEDD4-mediated degradation of KDR/VEGFR-2.
GRB14	2	165349322	165478360	143	rs12623765	rs13432797	178.422	0.183599	0.00394075	rs6432798	growth factor receptor bound protein 14 [Source:HGNC Symbol;Acc:HGNC:4565]	Adapter protein which modulates coupling of cell surface receptor kinases with specific signaling pathways. Binds to, and suppresses signals from, the activated insulin receptor (INSR). Potent inhibitor of insulin-stimulated MAPK3 phosphorylation. Plays a critical role regulating PDPK1 membrane translocation in response to insulin stimulation and serves as an adapter protein to recruit PDPK1 to activated insulin receptor, thus promoting PKB/AKT1 phosphorylation and transduction of the insulin signal.
GRB2	17	73314156	73401790	112	rs114062227	rs9911675	190.526	0.0486006	0.00323604	rs62090272	growth factor receptor bound protein 2 [Source:HGNC Symbol;Acc:HGNC:4566]	Adapter protein that provides a critical link between cell surface growth factor receptors and the Ras signaling pathway.|Isoform 2 does not bind to phosphorylated epidermal growth factor receptor (EGFR) but inhibits EGF-induced transactivation of a RAS-responsive element. Isoform 2 acts as a dominant negative protein over GRB2 and by suppressing proliferative signals, may trigger active programmed cell death.
GRB7	17	37894161	37903538	51	rs2517960	rs112350333	65.474	0.19296	0.0230538	rs138742873	growth factor receptor bound protein 7 [Source:HGNC Symbol;Acc:HGNC:4567]	Adapter protein that interacts with the cytoplasmic domain of numerous receptor kinases and modulates down-stream signaling. Promotes activation of down-stream protein kinases, including STAT3, AKT1, MAPK1 and/or MAPK3. Promotes activation of HRAS. Plays a role in signal transduction in response to EGF. Plays a role in the regulation of cell proliferation and cell migration. Plays a role in the assembly and stability of RNA stress granules. Binds to the 5'UTR of target mRNA molecules and represses translation of target mRNA species, when not phosphorylated. Phosphorylation impairs RNA binding and promotes stress granule disassembly during recovery after cellular stress.
GREB1	2	11674241	11782912	244	rs116041355	rs13387137	339.122	0.0616527	0.00244875	rs62120187	growth regulating estrogen receptor binding 1 [Source:HGNC Symbol;Acc:HGNC:24885]	May play a role in estrogen-stimulated cell proliferation. Acts as a regulator of hormone-dependent cancer growth in breast and prostate cancers.
GREB1L	18	18822202	19102791	109	rs141590297	rs35924188	145.083	0.118061	0.010646	rs72882830	GREB1 like retinoic acid receptor coactivator [Source:HGNC Symbol;Acc:HGNC:31042]
GREM1	15	33010204	33026870	174	rs10083612	rs74011969	232.336	0.141807	0.00144983	rs12441140	gremlin 1, DAN family BMP antagonist [Source:HGNC Symbol;Acc:HGNC:2001]	NA
GREM2	1	240652872	240775462	344	rs10802869	rs1320591	403.795	0.163663	0.00592647	rs12239306	gremlin 2, DAN family BMP antagonist [Source:HGNC Symbol;Acc:HGNC:17655]	Cytokine that inhibits the activity of BMP2 and BMP4 in a dose-dependent manner, and thereby modulates signaling by BMP family members. Contributes to the regulation of embryonic morphogenesis via BMP family members. Antagonizes BMP4-induced suppression of progesterone production in granulosa cells.
GRHL1	2	10091791	10142412	216	rs391889	rs2487	334.443	0.0377496	0.000298636	rs112220609	grainyhead like transcription factor 1 [Source:HGNC Symbol;Acc:HGNC:17923]	Transcription factor involved in epithelial development. Binds directly to the consensus DNA sequence 5'-AACCGGTT-3' (PubMed:12175488, PubMed:18288204). Important regulator of DSG1 in the context of hair anchorage and epidermal differentiation, participates in the maintenance of the skin barrier. There is no genetic interaction with GRHL3, no functional cooperativity due to diverse target gene selectivity during epithelia development (By similarity). Isoform 1 may function as an activator and isoform 2 as a repressor in tissues where both forms are expressed (PubMed:12175488).
GRHL2	8	102504667	102681952	279	rs112242814	rs10108888	164.921	0.988231	0.00710925	rs72674259	grainyhead like transcription factor 2 [Source:HGNC Symbol;Acc:HGNC:2799]	Transcription factor playing an important role in primary neurulation and in epithelial development (PubMed:25152456). Binds directly to the consensus DNA sequence 5'-AACCGGTT-3' acting as an activator and repressor on distinct target genes (By similarity). During embryogenesis, plays unique and cooperative roles with GRHL3 in establishing distinct zones of primary neurulation. Essential for closure 3 (rostral end of the forebrain), functions cooperatively with GRHL3 in closure 2 (forebrain/midbrain boundary) and posterior neuropore closure (By similarity). Regulates epithelial morphogenesis acting as a target gene-associated transcriptional activator of apical junctional complex components. Up-regulates of CLDN3 and CLDN4, as well as of RAB25, which increases the CLDN4 protein and its localization at tight junctions (By similarity). Comprises an essential component of the transcriptional machinery that establishes appropriate expression levels of CLDN4 and CDH1 in different types of epithelia. Exhibits functional redundancy with GRHL3 in epidermal morphogenetic events and epidermal wound repair (By similarity). In lung, forms a regulatory loop with NKX2-1 that coordinates lung epithelial cell morphogenesis and differentiation (By similarity). In keratinocytes, plays a role in telomerase activation during cellular proliferation, regulates TERT expression by binding to TERT promoter region and inhibiting DNA methylation at the 5'-CpG island, possibly by interfering with DNMT1 enzyme activity (PubMed:19015635, PubMed:20938050). In addition, impairs keratinocyte differentiation and epidermal function by inhibiting the expression of genes clustered at the epidermal differentiation complex (EDC) as well as GRHL1 and GRHL3 through epigenetic mechanisms (PubMed:23254293).
GRHL3	1	24645811	24690970	126	rs10903068	rs72880692	174.591	0.11059	0.00013103	rs41268753	grainyhead like transcription factor 3 [Source:HGNC Symbol;Acc:HGNC:25839]	Transcription factor playing important roles in primary neurulation and in the differentiation of stratified epithelia of both ectodermal and endodermal origin (By similarity). Binds directly to the consensus DNA sequence 5'-AACCGGTT-3' acting as an activator and repressor on distinct target genes (PubMed:21081122, PubMed:25347468). xhibits functional redundancy with GRHL2 in epidermal morphogenetic events and epidermal wound repair (By similarity). Exhibits functional redundancy with GRHL2 in epidermal morphogenetic events and epidermal wound repair but is essential to form the epidermal barrier with TGM3 as critical direct target gene among others. Despite being dispensable during normal epidermal homeostasis in the adulthood, is again required for barrier repair after immune-mediated epidermal damage, regulates distinct gene batteries in embryonic epidermal differentiation and adult epidermal barrier reformation after injury. Plays unique and cooperative roles with GRHL2 in establishing distinct zones of primary neurulation. Essential for spinal closure, functions cooperatively with GRHL2 in closure 2 (forebrain/midbrain boundary) and posterior neuropore closure (By similarity). Also required for proper development of the oral periderm (PubMed:24360809). No genetic interaction with GRHL3, no functional cooperativity due to diverse target gene selectivity (PubMed:21081122).
GRHPR	9	37422706	37436986	135	rs73452656	rs913278	78.1657	0.962759	0.00284507	rs10973345	glyoxylate and hydroxypyruvate reductase [Source:HGNC Symbol;Acc:HGNC:4570]	Enzyme with hydroxy-pyruvate reductase, glyoxylate reductase and D-glycerate dehydrogenase enzymatic activities. Reduces hydroxypyruvate to D-glycerate, glyoxylate to glycolate oxidizes D-glycerate to hydroxypyruvate.
GRIA1	5	152870083	153193429	309	rs10463333	rs72804672	296.402	0.527052	0.0159137	rs4958655	glutamate ionotropic receptor AMPA type subunit 1 [Source:HGNC Symbol;Acc:HGNC:4571]	Ionotropic glutamate receptor. L-glutamate acts as an excitatory neurotransmitter at many synapses in the central nervous system. Binding of the excitatory neurotransmitter L-glutamate induces a conformation change, leading to the opening of the cation channel, and thereby converts the chemical signal to an electrical impulse. The receptor then desensitizes rapidly and enters a transient inactive state, characterized by the presence of bound agonist. In the presence of CACNG4 or CACNG7 or CACNG8, shows resensitization which is characterized by a delayed accumulation of current flux upon continued application of glutamate.
GRIA2	4	158141735	158287226	120	rs57601959	rs72687353	113.928	0.507945	0.0227281	rs55950730	glutamate ionotropic receptor AMPA type subunit 2 [Source:HGNC Symbol;Acc:HGNC:4572]	Receptor for glutamate that functions as ligand-gated ion channel in the central nervous system and plays an important role in excitatory synaptic transmission. L-glutamate acts as an excitatory neurotransmitter at many synapses in the central nervous system. Binding of the excitatory neurotransmitter L-glutamate induces a conformation change, leading to the opening of the cation channel, and thereby converts the chemical signal to an electrical impulse. The receptor then desensitizes rapidly and enters a transient inactive state, characterized by the presence of bound agonist. In the presence of CACNG4 or CACNG7 or CACNG8, shows resensitization which is characterized by a delayed accumulation of current flux upon continued application of glutamate.
GRIA4	11	105480799	105852819	215	rs7930372	rs117740823	286.273	0.113103	0.00623253	rs1939153	glutamate ionotropic receptor AMPA type subunit 4 [Source:HGNC Symbol;Acc:HGNC:4574]	Receptor for glutamate that functions as ligand-gated ion channel in the central nervous system and plays an important role in excitatory synaptic transmission. L-glutamate acts as an excitatory neurotransmitter at many synapses in the central nervous system. Binding of the excitatory neurotransmitter L-glutamate induces a conformation change, leading to the opening of the cation channel, and thereby converts the chemical signal to an electrical impulse. The receptor then desensitizes rapidly and enters a transient inactive state, characterized by the presence of bound agonist. In the presence of CACNG4 or CACNG7 or CACNG8, shows resensitization which is characterized by a delayed accumulation of current flux upon continued application of glutamate.
GRID1	10	87359311	88126250	753	rs2136591	rs1896514	787.163	0.362393	0.00212718	rs61855960	glutamate ionotropic receptor delta type subunit 1 [Source:HGNC Symbol;Acc:HGNC:4575]	Receptor for glutamate. L-glutamate acts as an excitatory neurotransmitter at many synapses in the central nervous system. The postsynaptic actions of Glu are mediated by a variety of receptors that are named according to their selective agonists.
GRID1-AS1	10	87337487	87366972	112	rs12247984	rs77534537	108.193	0.468845	0.00633779	rs1912305	GRID1 antisense RNA 1 [Source:HGNC Symbol;Acc:HGNC:44131]	NA
GRID2	4	93225549	94695706	931	rs79871248	rs11731687	873.069	0.596932	0.000631955	rs112402181	glutamate ionotropic receptor delta type subunit 2 [Source:HGNC Symbol;Acc:HGNC:4576]	Receptor for glutamate. L-glutamate acts as an excitatory neurotransmitter at many synapses in the central nervous system. The postsynaptic actions of Glu are mediated by a variety of receptors that are named according to their selective agonists. Promotes synaptogenesis and mediates the D-Serine-dependent long term depression signals and AMPA receptor endocytosis of cerebellar parallel fiber-Purkinje cell (PF-PC) synapses through the beta-NRX1-CBLN1-GRID2 triad complex (PubMed:27418511).
GRID2IP	7	6536408	6591067	178	rs12666600	rs4724826	185.337	0.37994	0.00231647	rs150227246	Grid2 interacting protein [Source:HGNC Symbol;Acc:HGNC:18464]	Postsynaptic scaffolding protein at the parallel fiber-Purkinje cell synapse, where it may serve to link GRID2 with actin cytoskeleton and various signaling molecules.
GRIFIN	7	2514771	2516017	155	rs2969073	rs77892429	110.68	0.811354	0.0220942	rs71525387	NA
GRIK1	21	30909253	31312282	355	rs762192	rs2409357	327.26	0.569364	0.00748513	rs78615129	glutamate ionotropic receptor kainate type subunit 1 [Source:HGNC Symbol;Acc:HGNC:4579]	Ionotropic glutamate receptor. L-glutamate acts as an excitatory neurotransmitter at many synapses in the central nervous system. Binding of the excitatory neurotransmitter L-glutamate induces a conformation change, leading to the opening of the cation channel, and thereby converts the chemical signal to an electrical impulse. The receptor then desensitizes rapidly and enters a transient inactive state, characterized by the presence of bound agonist. May be involved in the transmission of light information from the retina to the hypothalamus.
GRIK1-AS1	21	31120493	31136325	88	rs112364845	rs7282811	93.4568	0.350605	0.0251775	rs7510109	GRIK1 antisense RNA 1 [Source:HGNC Symbol;Acc:HGNC:16458]	NA
GRIK1-AS2	21	30968359	31003067	117	rs2832394	rs55691935	120.657	0.378188	0.0141642	rs141285363	NA
GRIK2	6	101846860	102517958	598	rs599826	rs146870623	769.879	0.0757708	4.25E-05	rs72957668	glutamate ionotropic receptor kainate type subunit 2 [Source:HGNC Symbol;Acc:HGNC:4580]	Ionotropic glutamate receptor. L-glutamate acts as an excitatory neurotransmitter at many synapses in the central nervous system. Binding of the excitatory neurotransmitter L-glutamate induces a conformation change, leading to the opening of the cation channel, and thereby converts the chemical signal to an electrical impulse. The receptor then desensitizes rapidly and enters a transient inactive state, characterized by the presence of bound agonist (PubMed:28180184). May be involved in the transmission of light information from the retina to the hypothalamus. Modulates cell surface expression of NETO2.
GRIK3	1	37261127	37499844	253	rs10908315	rs72653565	209.25	0.784828	0.00760943	rs78373337	glutamate ionotropic receptor kainate type subunit 3 [Source:HGNC Symbol;Acc:HGNC:4581]	Receptor for glutamate that functions as ligand-gated ion channel in the central nervous system and plays an important role in excitatory synaptic transmission. L-glutamate acts as an excitatory neurotransmitter at many synapses in the central nervous system. The postsynaptic actions of Glu are mediated by a variety of receptors that are named according to their selective agonists. This receptor binds domoate > kainate >> L-glutamate = quisqualate >> AMPA = NMDA.
GRIK4	11	120382464	120859513	625	rs117843905	rs12805477	901.903	0.0115672	6.15E-06	rs61901423	glutamate ionotropic receptor kainate type subunit 4 [Source:HGNC Symbol;Acc:HGNC:4582]	Receptor for glutamate. L-glutamate acts as an excitatory neurotransmitter at many synapses in the central nervous system. The postsynaptic actions of Glu are mediated by a variety of receptors that are named according to their selective agonists.
GRIK5	19	42502467	42569957	66	rs9749440	rs147858711	65.6316	0.441444	0.026803	rs76157475	glutamate ionotropic receptor kainate type subunit 5 [Source:HGNC Symbol;Acc:HGNC:4583]	Receptor for glutamate. L-glutamate acts as an excitatory neurotransmitter at many synapses in the central nervous system. The postsynaptic actions of Glu are mediated by a variety of receptors that are named according to their selective agonists. This receptor binds kainate > quisqualate > domoate > L-glutamate >> AMPA >> NMDA = 1S,3R-ACPD.
GRIN1	9	140033608	140063214	133	rs112923303	rs75016415	208.084	0.0554052	0.00863798	rs10870189	glutamate ionotropic receptor NMDA type subunit 1 [Source:HGNC Symbol;Acc:HGNC:4584]	NMDA receptor subtype of glutamate-gated ion channels with high calcium permeability and voltage-dependent sensitivity to magnesium. Mediated by glycine. This protein plays a key role in synaptic plasticity, synaptogenesis, excitotoxicity, memory acquisition and learning. It mediates neuronal functions in glutamate neurotransmission. Is involved in the cell surface targeting of NMDA receptors.
GRIN2A	16	9847261	10276611	578	rs12930446	rs74250871	933.864	0.0257328	2.72E-05	rs7186062	glutamate ionotropic receptor NMDA type subunit 2A [Source:HGNC Symbol;Acc:HGNC:4585]	NMDA receptor subtype of glutamate-gated ion channels possesses high calcium permeability and voltage-dependent sensitivity to magnesium. Activation requires binding of agonist to both types of subunits.
GRIN2B	12	13714409	14133022	594	rs145085018	rs1861872	636.569	0.331483	0.00267929	rs2193512	glutamate ionotropic receptor NMDA type subunit 2B [Source:HGNC Symbol;Acc:HGNC:4586]	NMDA receptor subtype of glutamate-gated ion channels with high calcium permeability and voltage-dependent sensitivity to magnesium. Mediated by glycine. In concert with DAPK1 at extrasynaptic sites, acts as a central mediator for stroke damage. Its phosphorylation at Ser-1303 by DAPK1 enhances synaptic NMDA receptor channel activity inducing injurious Ca2+ influx through them, resulting in an irreversible neuronal death.
GRIN2C	17	72838161	72856966	104	rs141806103	rs145612249	37.5628	0.999151	0.0139352	rs140518275	glutamate ionotropic receptor NMDA type subunit 2C [Source:HGNC Symbol;Acc:HGNC:4587]	NMDA receptor subtype of glutamate-gated ion channels with high calcium permeability and voltage-dependent sensitivity to magnesium. Mediated by glycine.
GRIN2D	19	48898131	48948188	150	rs275581	rs8110240	102.655	0.86632	0.0249571	rs7255860	glutamate ionotropic receptor NMDA type subunit 2D [Source:HGNC Symbol;Acc:HGNC:4588]	NMDA receptor subtype of glutamate-gated ion channels with high calcium permeability and voltage-dependent sensitivity to magnesium. Mediated by glycine.
GRIN3A	9	104331633	104500862	226	rs59770438	rs1885387	211.099	0.499827	0.0057274	rs10120085	glutamate ionotropic receptor NMDA type subunit 3A [Source:HGNC Symbol;Acc:HGNC:16767]	NMDA receptor subtype of glutamate-gated ion channels with reduced single-channel conductance, low calcium permeability and low voltage-dependent sensitivity to magnesium. Mediated by glycine. May play a role in the development of dendritic spines. May play a role in PPP2CB-NMDAR mediated signaling mechanism.
GRIN3B	19	1000436	1009723	260	rs114049098	rs2868065	278.783	0.341509	0.000545563	rs10422046	glutamate ionotropic receptor NMDA type subunit 3B [Source:HGNC Symbol;Acc:HGNC:16768]	NMDA receptor subtype of glutamate-gated ion channels with reduced single-channel conductance, low calcium permeability and low voltage-dependent sensitivity to magnesium. Mediated by glycine.
GRINA	8	145064225	145067583	65	rs12541377	rs11996522	67.6918	0.359685	0.00680418	rs113670015	glutamate ionotropic receptor NMDA type subunit associated protein 1 [Source:HGNC Symbol;Acc:HGNC:4589]	Potential apoptotic regulator.
GRIP1	12	66741210	67072925	335	rs11176132	rs12228287	326.988	0.494975	0.00174072	rs117288224	glutamate receptor interacting protein 1 [Source:HGNC Symbol;Acc:HGNC:18708]	May play a role as a localized scaffold for the assembly of a multiprotein signaling complex and as mediator of the trafficking of its binding partners at specific subcellular location in neurons.
GRIP2	3	14530618	14581850	218	rs6777336	rs73816090	158.258	0.86499	0.0261907	rs188327376	glutamate receptor interacting protein 2 [Source:HGNC Symbol;Acc:HGNC:23841]	NA
GRK1	13	114321596	114438637	116	rs66475022	rs61966742	63.735	0.952916	0.0298081	rs116966484	G protein-coupled receptor kinase 1 [Source:HGNC Symbol;Acc:HGNC:10013]	Retina-specific kinase involved in the signal turnoff via phosphorylation of rhodopsin (RHO), the G protein- coupled receptor that initiates the phototransduction cascade. This rapid desensitization is essential for scotopic vision and permits rapid adaptation to changes in illumination.
GRK4	4	2965342	3042474	137	rs4963	rs9995782	200.009	0.0989287	0.00555634	rs762855	G protein-coupled receptor kinase 4 [Source:HGNC Symbol;Acc:HGNC:4543]	Specifically phosphorylates the activated forms of G protein-coupled receptors. GRK4-alpha can phosphorylate rhodopsin and its activity is inhibited by calmodulin; the other three isoforms do not phosphorylate rhodopsin and do not interact with calmodulin. GRK4-alpha and GRK4-gamma phosphorylate DRD3. Phosphorylates ADRB2.
GRK5	10	120967196	121215131	396	rs2275111	rs4751734	430.517	0.307345	0.00426336	rs10886446	G protein-coupled receptor kinase 5 [Source:HGNC Symbol;Acc:HGNC:4544]	Serine/threonine kinase that phosphorylates preferentially the activated forms of a variety of G-protein-coupled receptors (GPCRs). Such receptor phosphorylation initiates beta-arrestin-mediated receptor desensitization, internalization, and signaling events leading to their down-regulation. Phosphorylates a variety of GPCRs, including adrenergic receptors, muscarinic acetylcholine receptors (more specifically Gi-coupled M2/M4 subtypes), dopamine receptors and opioid receptors. In addition to GPCRs, also phosphorylates various substrates: Hsc70-interacting protein/ST13, TP53/p53, HDAC5, and arrestin-1/ARRB1. Phosphorylation of ARRB1 by GRK5 inhibits G-protein independent MAPK1/MAPK3 signaling downstream of 5HT4-receptors. Phosphorylation of HDAC5, a repressor of myocyte enhancer factor 2 (MEF2) leading to nuclear export of HDAC5 and allowing MEF2-mediated transcription. Phosphorylation of TP53/p53, a crucial tumor suppressor, inhibits TP53/p53-mediated apoptosis. Phosphorylation of ST13 regulates internalization of the chemokine receptor. Phosphorylates rhodopsin (RHO) (in vitro) and a non G-protein-coupled receptor, LRP6 during Wnt signaling (in vitro).
GRK6	5	176853686	176869850	79	rs113803801	rs2306763	62.2174	0.733341	0.0217266	rs2287694	G protein-coupled receptor kinase 6 [Source:HGNC Symbol;Acc:HGNC:4545]	Specifically phosphorylates the activated forms of G protein-coupled receptors. Such receptor phosphorylation initiates beta-arrestin-mediated receptor desensitization, internalization, and signaling events leading to their desensitization. Seems to be involved in the desensitization of D2-like dopamine receptors in striatum and chemokine receptor CXCR4 which is critical for CXCL12-induced cell chemotaxis (By similarity). Phosphorylates rhodopsin (RHO) (in vitro) and a non G-protein-coupled receptor: LRP6 during Wnt signaling (in vitro).
GRK7	3	141497042	141535892	138	rs73226653	rs5013124	90.8757	0.88973	0.0215363	rs114601803	G protein-coupled receptor kinase 7 [Source:HGNC Symbol;Acc:HGNC:17031]	Retina-specific kinase involved in the shutoff of the photoresponse and adaptation to changing light conditions via cone opsin phosphorylation, including rhodopsin (RHO).
GRM1	6	146348917	146758734	211	rs2814877	rs9390389	229.345	0.312704	0.000896078	rs362895	glutamate metabotropic receptor 1 [Source:HGNC Symbol;Acc:HGNC:4593]	G-protein coupled receptor for glutamate. Ligand binding causes a conformation change that triggers signaling via guanine nucleotide-binding proteins (G proteins) and modulates the activity of down-stream effectors. Signaling activates a phosphatidylinositol-calcium second messenger system. May participate in the central action of glutamate in the CNS, such as long-term potentiation in the hippocampus and long-term depression in the cerebellum.
GRM2	3	51741080	51752625	61	rs112046766	rs58616022	96.0784	0.0535404	0.000512988	rs141829833	glutamate metabotropic receptor 2 [Source:HGNC Symbol;Acc:HGNC:4594]	G-protein coupled receptor for glutamate. Ligand binding causes a conformation change that triggers signaling via guanine nucleotide-binding proteins (G proteins) and modulates the activity of down-stream effectors, such as adenylate cyclase. Signaling inhibits adenylate cyclase activity. May mediate suppression of neurotransmission or may be involved in synaptogenesis or synaptic stabilization.
GRM3	7	86273229	86494192	162	rs1911610	rs61082072	117.288	0.828293	0.0128725	rs2189816	glutamate metabotropic receptor 3 [Source:HGNC Symbol;Acc:HGNC:4595]	G-protein coupled receptor for glutamate. Ligand binding causes a conformation change that triggers signaling via guanine nucleotide-binding proteins (G proteins) and modulates the activity of down-stream effectors. Signaling inhibits adenylate cyclase activity.
GRM4	6	33986419	34123399	363	rs7755524	rs76376137	520.365	0.0567147	7.84E-05	rs78632684	glutamate metabotropic receptor 4 [Source:HGNC Symbol;Acc:HGNC:4596]	G-protein coupled receptor for glutamate. Ligand binding causes a conformation change that triggers signaling via guanine nucleotide-binding proteins (G proteins) and modulates the activity of down-stream effectors. Signaling inhibits adenylate cyclase activity.
GRM5	11	88237743	88796846	332	rs170111	rs76246795	600.993	0.0191855	0.000121613	rs11020791	glutamate metabotropic receptor 5 [Source:HGNC Symbol;Acc:HGNC:4597]	G-protein coupled receptor for glutamate. Ligand binding causes a conformation change that triggers signaling via guanine nucleotide-binding proteins (G proteins) and modulates the activity of down-stream effectors. Signaling activates a phosphatidylinositol-calcium second messenger system and generates a calcium-activated chloride current. Plays an important role in the regulation of synaptic plasticity and the modulation of the neural network activity.
GRM5-AS1	11	88237743	88257222	90	rs170111	rs72953097	89.7628	0.423177	0.00817963	rs308770	GRM5 antisense RNA 1 [Source:HGNC Symbol;Acc:HGNC:40265]	NA
GRM6	5	178405329	178422124	131	rs78072058	rs10464078	141.636	0.340183	0.000334211	rs76743850	glutamate metabotropic receptor 6 [Source:HGNC Symbol;Acc:HGNC:4598]	G-protein coupled receptor for glutamate. Ligand binding causes a conformation change that triggers signaling via guanine nucleotide-binding proteins (G proteins) and modulates the activity of down-stream effectors, such as adenylate cyclase. Signaling inhibits adenylate cyclase activity (By similarity). Signaling stimulates TRPM1 channel activity and Ca(2+) uptake. Required for normal vision.
GRM7	3	6902801	7783218	1063	rs6808904	rs58547250	1058.41	0.477081	0.000596234	rs3804940	glutamate metabotropic receptor 7 [Source:HGNC Symbol;Acc:HGNC:4599]	G-protein coupled receptor for glutamate. Ligand binding causes a conformation change that triggers signaling via guanine nucleotide-binding proteins (G proteins) and modulates the activity of down-stream effectors, such as adenylate cyclase. Signaling inhibits adenylate cyclase activity.
GRM8	7	126078651	126892428	500	rs76384772	rs11563658	418.594	0.767521	0.00380491	rs75782708	glutamate metabotropic receptor 8 [Source:HGNC Symbol;Acc:HGNC:4600]	G-protein coupled receptor for glutamate. Ligand binding causes a conformation change that triggers signaling via guanine nucleotide-binding proteins (G proteins) and modulates the activity of down-stream effectors, such as adenylate cyclase. Signaling inhibits adenylate cyclase activity.
GRN	17	42422490	42430470	77	rs138061161	rs34359486	76.4181	0.435667	0.00198458	rs3744427	granulin precursor [Source:HGNC Symbol;Acc:HGNC:4601]	Granulins have possible cytokine-like activity. They may play a role in inflammation, wound repair, and tissue remodeling.|Granulin-4 promotes proliferation of the epithelial cell line A431 in culture while granulin-3 acts as an antagonist to granulin-4, inhibiting the growth.
GRP	18	56887399	56898002	148	rs12454392	rs8094209	125.636	0.666206	0.00120671	rs62093971	gastrin releasing peptide [Source:HGNC Symbol;Acc:HGNC:4605]	Stimulates the release of gastrin and other gastrointestinal hormones (By similarity). Contributes to the perception of prurient stimuli and to the transmission of itch signals in the spinal cord that promote scratching behavior. Contributes primarily to nonhistaminergic itch sensation. Contributes to long-term fear memory, but not normal spatial memory. Contributes to the regulation of food intake.
GRPEL1	4	7061779	7069800	137	rs2301820	rs56396760	115.021	0.581417	0.00230543	rs77408432	GrpE like 1, mitochondrial [Source:HGNC Symbol;Acc:HGNC:19696]	Essential component of the PAM complex, a complex required for the translocation of transit peptide-containing proteins from the inner membrane into the mitochondrial matrix in an ATP-dependent manner. Seems to control the nucleotide-dependent binding of mitochondrial HSP70 to substrate proteins.
GRPEL2	5	148724976	148734146	99	rs1659091	rs442266	110.523	0.299074	0.0132832	rs113968517	GrpE like 2, mitochondrial [Source:HGNC Symbol;Acc:HGNC:21060]	Essential component of the PAM complex, a complex required for the translocation of transit peptide-containing proteins from the inner membrane into the mitochondrial matrix in an ATP-dependent manner. Seems to control the nucleotide-dependent binding of mitochondrial HSP70 to substrate proteins. Stimulates ATPase activity of mt-HSP70. May also serve to modulate the interconversion of oligomeric (inactive) and monomeric (active) forms of mt-HSP70.
GRSF1	4	71681498	71705627	51	rs6821117	rs113899401	40.6662	0.693763	0.0147704	rs9998874	G-rich RNA sequence binding factor 1 [Source:HGNC Symbol;Acc:HGNC:4610]	Regulator of post-transcriptional mitochondrial gene expression, required for assembly of the mitochondrial ribosome and for recruitment of mRNA and lncRNA. Binds RNAs containing the 14 base G-rich element. Preferentially binds RNAs transcribed from three contiguous genes on the light strand of mtDNA, the ND6 mRNA, and the long non-coding RNAs for MT-CYB and MT-ND5, each of which contains multiple consensus binding sequences.
GRTP1	13	113978478	114018463	170	rs9549724	rs7998594	178.392	0.360717	0.00364162	rs117896868	growth hormone regulated TBC protein 1 [Source:HGNC Symbol;Acc:HGNC:20310]	May act as a GTPase-activating protein for Rab family protein(s).
GRTP1-AS1	13	114005987	114016182	158	rs76445132	rs140613904	167.674	0.346302	0.00364162	rs117896868	GRTP1 antisense RNA 1 [Source:HGNC Symbol;Acc:HGNC:39917]	NA
GRWD1	19	48949029	48957164	97	rs76607635	rs117151636	66.5426	0.831167	0.0249571	rs7255860	glutamate rich WD repeat containing 1 [Source:HGNC Symbol;Acc:HGNC:21270]	Histone binding-protein that regulates chromatin dynamics and minichromosome maintenance (MCM) loading at replication origins, possibly by promoting chromatin openness (PubMed:25990725).
GRXCR1	4	42895282	43032675	167	rs6447193	rs113856567	198.434	0.239538	0.0176933	rs2345759	glutaredoxin and cysteine rich domain containing 1 [Source:HGNC Symbol;Acc:HGNC:31673]	May play a role in actin filament architecture in developing stereocilia of sensory cells.
GRXCR2	5	145239295	145252531	117	rs1432781	rs1432771	66.1662	0.946968	0.0280242	rs114046575	glutaredoxin and cysteine rich domain containing 2 [Source:HGNC Symbol;Acc:HGNC:33862]	Could play a role in maintaining cochlear stereocilia bundles that are involved in sound detection.
GS1-122H1.2	1	182173079	182283196	187	rs144849155	rs2252483	147.624	0.740129	0.0136602	rs112360734	NA
GS1-18A18.1	7	54624662	54639419	117	rs567512	rs10085892	146.568	0.192726	0.00503118	rs117376548	NA
GS1-204I12.1	1	185527511	185597620	138	rs10798016	rs10489712	128.227	0.53488	0.00758536	rs61829643	NA
GS1-24F4.2	8	6693075	6699975	256	rs1532554	rs7842755	415.023	0.0180931	0.000233781	rs2978851	NA
GS1-259H13.2	7	99195901	99208456	54	rs7794068	rs7780328	54.8402	0.393934	0.0472812	rs12334072	NA
GS1-279B7.1	1	185292978	185304171	53	rs10798002	rs35763748	83.0447	0.0925477	0.00745091	rs2207519	NA
GSAP	7	76940067	77045717	200	rs78095786	rs8180792	223.466	0.293652	0.00795802	rs137877720	gamma-secretase activating protein [Source:HGNC Symbol;Acc:HGNC:28042]	Regulator of gamma-secretase activity, which specifically activates the production of beta-amyloid protein (beta-amyloid protein 40 and beta-amyloid protein 42), without affecting the cleavage of other gamma-secretase targets such has Notch. The gamma-secretase complex is an endoprotease complex that catalyzes the intramembrane cleavage of integral membrane proteins such as Notch receptors and APP (beta-amyloid precursor protein). Specifically promotes the gamma-cleavage of APP CTF-alpha (also named APP-CTF) by the gamma-secretase complex to generate beta-amyloid, while it reduces the epsilon-cleavage of APP CTF-alpha, leading to a low production of AICD.
GSC	14	95234559	95236499	170	rs148795189	rs7143961	233.619	0.103422	0.00121808	rs8013382	goosecoid homeobox [Source:HGNC Symbol;Acc:HGNC:4612]	Regulates chordin (CHRD). May play a role in spatial programing within discrete embryonic fields or lineage compartments during organogenesis. In concert with NKX3-2, plays a role in defining the structural components of the middle ear; required for the development of the entire tympanic ring (By similarity). Probably involved in the regulatory networks that define neural crest cell fate specification and determine mesoderm cell lineages in mammals.
GSC2	22	19136503	19137796	115	rs2800958	rs2236760	130.701	0.269376	0.00462238	rs712961	goosecoid homeobox 2 [Source:HGNC Symbol;Acc:HGNC:4613]	May have a role in development. May regulate its own transcription. May bind the bicoid consensus sequence TAATCC.
GSDMA	17	38119225	38134019	91	rs921649	rs2302774	133.17	0.11712	0.00154485	rs142598968	gasdermin A [Source:HGNC Symbol;Acc:HGNC:13311]	May promote pyroptosis (Probable). Upon cleavage in vitro of genetically engineered GSDMA, the released N-terminal moiety binds to some types of lipids, such as possibly phosphatidylinositol (4,5)-bisphosphate. Homooligomerizes within the membrane and forms pores of 10 -15 nanometers (nm) of inner diameter, triggering cell death. Also binds to bacterial and mitochondrial lipids, including cardiolipin, and exhibits bactericidal activity (PubMed:27281216). The physiological relevance of these observations is unknown.
GSDMB	17	38060847	38074903	63	rs28621669	rs59843584	124.279	0.0319168	0.000680101	rs34120102	gasdermin B [Source:HGNC Symbol;Acc:HGNC:23690]	The N-terminal moiety promotes pyroptosis. May be acting by homooligomerizing within the membrane and forming pores (PubMed:27281216). The physiological relevance of this observation is unknown.
GSDMC	8	130760441	130799134	107	rs4733723	rs60188612	73.0872	0.817235	0.00210895	rs117829894	gasdermin C [Source:HGNC Symbol;Acc:HGNC:7151]	The N-terminal moiety promotes pyroptosis. May be acting by homooligomerizing within the membrane and forming pores (PubMed:27281216). The physiological relevance of this observation is unknown.
GSDMD	8	144635556	144645231	120	rs190987773	rs2242087	122.326	0.394733	0.0023683	rs147641853	gasdermin D [Source:HGNC Symbol;Acc:HGNC:25697]	NA
GSE1	16	85645028	85709812	231	rs4072700	rs11648021	163.984	0.844009	0.0193004	rs62050027	Gse1 coiled-coil protein [Source:HGNC Symbol;Acc:HGNC:28979]	NA
GSG1	12	13236470	13256630	81	rs142918451	rs59072309	78.0434	0.468372	0.0212795	rs112879718	germ cell associated 1 [Source:HGNC Symbol;Acc:HGNC:19716]	May cause the redistribution of PAPOLB from the cytosol to the endoplasmic reticulum.
GSG1L	16	27798849	28074830	418	rs76990126	rs205388	529.989	0.0986211	0.000830667	rs186582401	GSG1 like [Source:HGNC Symbol;Acc:HGNC:28283]	As a component of the inner core of AMPAR complex, modifies AMPA receptor (AMPAR) gating.
GSG2	17	3627196	3629992	154	rs160587	rs34912790	226.599	0.0798765	0.00377901	rs111862518	NA
GSK3A	19	42734337	42746736	46	rs17750207	rs10410185	66.9909	0.114259	0.00591342	rs2075087	glycogen synthase kinase 3 alpha [Source:HGNC Symbol;Acc:HGNC:4616]	Constitutively active protein kinase that acts as a negative regulator in the hormonal control of glucose homeostasis, Wnt signaling and regulation of transcription factors and microtubules, by phosphorylating and inactivating glycogen synthase (GYS1 or GYS2), CTNNB1/beta-catenin, APC and AXIN1. Requires primed phosphorylation of the majority of its substrates. Contributes to insulin regulation of glycogen synthesis by phosphorylating and inhibiting GYS1 activity and hence glycogen synthesis. Regulates glycogen metabolism in liver, but not in muscle. May also mediate the development of insulin resistance by regulating activation of transcription factors. In Wnt signaling, regulates the level and transcriptional activity of nuclear CTNNB1/beta-catenin. Facilitates amyloid precursor protein (APP) processing and the generation of APP-derived amyloid plaques found in Alzheimer disease. May be involved in the regulation of replication in pancreatic beta-cells. Is necessary for the establishment of neuronal polarity and axon outgrowth. Through phosphorylation of the anti-apoptotic protein MCL1, may control cell apoptosis in response to growth factors deprivation.
GSK3B	3	119540801	119813264	192	rs9817024	rs6804257	270.761	0.0772258	0.000684777	rs11917714	glycogen synthase kinase 3 beta [Source:HGNC Symbol;Acc:HGNC:4617]	Constitutively active protein kinase that acts as a negative regulator in the hormonal control of glucose homeostasis, Wnt signaling and regulation of transcription factors and microtubules, by phosphorylating and inactivating glycogen synthase (GYS1 or GYS2), EIF2B, CTNNB1/beta-catenin, APC, AXIN1, DPYSL2/CRMP2, JUN, NFATC1/NFATC, MAPT/TAU and MACF1. Requires primed phosphorylation of the majority of its substrates. In skeletal muscle, contributes to insulin regulation of glycogen synthesis by phosphorylating and inhibiting GYS1 activity and hence glycogen synthesis. May also mediate the development of insulin resistance by regulating activation of transcription factors. Regulates protein synthesis by controlling the activity of initiation factor 2B (EIF2BE/EIF2B5) in the same manner as glycogen synthase. In Wnt signaling, GSK3B forms a multimeric complex with APC, AXIN1 and CTNNB1/beta-catenin and phosphorylates the N-terminus of CTNNB1 leading to its degradation mediated by ubiquitin/proteasomes. Phosphorylates JUN at sites proximal to its DNA-binding domain, thereby reducing its affinity for DNA. Phosphorylates NFATC1/NFATC on conserved serine residues promoting NFATC1/NFATC nuclear export, shutting off NFATC1/NFATC gene regulation, and thereby opposing the action of calcineurin. Phosphorylates MAPT/TAU on 'Thr-548', decreasing significantly MAPT/TAU ability to bind and stabilize microtubules. MAPT/TAU is the principal component of neurofibrillary tangles in Alzheimer disease. Plays an important role in ERBB2-dependent stabilization of microtubules at the cell cortex. Phosphorylates MACF1, inhibiting its binding to microtubules which is critical for its role in bulge stem cell migration and skin wound repair. Probably regulates NF-kappa-B (NFKB1) at the transcriptional level and is required for the NF-kappa-B-mediated anti-apoptotic response to TNF-alpha (TNF/TNFA). Negatively regulates replication in pancreatic beta-cells, resulting in apoptosis, loss of beta-cells and diabetes. Through phosphorylation of the anti-apoptotic protein MCL1, may control cell apoptosis in response to growth factors deprivation. Phosphorylates MUC1 in breast cancer cells, decreasing the interaction of MUC1 with CTNNB1/beta-catenin. Is necessary for the establishment of neuronal polarity and axon outgrowth. Phosphorylates MARK2, leading to inhibit its activity. Phosphorylates SIK1 at 'Thr-182', leading to sustain its activity. Phosphorylates ZC3HAV1 which enhances its antiviral activity. Phosphorylates SNAI1, leading to its BTRC-triggered ubiquitination and proteasomal degradation. Phosphorylates SFPQ at 'Thr-687' upon T-cell activation. Phosphorylates NR1D1 st 'Ser-55' and 'Ser-59' and stabilizes it by protecting it from proteasomal degradation. Regulates the circadian clock via phosphorylation of the major clock components including ARNTL/BMAL1, CLOCK and PER2. Phosphorylates CLOCK AT 'Ser-427' and targets it for proteasomal degradation. Phosphorylates ARNTL/BMAL1 at 'Ser-17' and 'Ser-21' and primes it for ubiquitination and proteasomal degradation. Phosphorylates OGT at 'Ser-3' or 'Ser-4' which positively regulates its activity. Phosphorylates MYCN in neuroblastoma cells which may promote its degradation (PubMed:24391509).
GSKIP	14	96829788	96853627	82	rs7155874	rs2369663	96.0195	0.242637	0.00560027	rs11627143	GSK3B interacting protein [Source:HGNC Symbol;Acc:HGNC:20343]
GSN	9	124030379	124095120	108	rs4582630	rs10985227	99.7696	0.529541	0.0206957	rs117369936	gelsolin [Source:HGNC Symbol;Acc:HGNC:4620]	Calcium-regulated, actin-modulating protein that binds to the plus (or barbed) ends of actin monomers or filaments, preventing monomer exchange (end-blocking or capping). It can promote the assembly of monomers into filaments (nucleation) as well as sever filaments already formed. Plays a role in ciliogenesis.
GSN-AS1	9	124043045	124047808	69	rs62578451	rs76810904	59.8354	0.585528	0.0206957	rs117369936	GSN antisense RNA 1 [Source:HGNC Symbol;Acc:HGNC:23372]	NA
GSPT1	16	11961984	12010519	94	rs151018583	rs11570150	75.0305	0.69281	0.0513213	rs17810044	G1 to S phase transition 1 [Source:HGNC Symbol;Acc:HGNC:4621]	Involved in translation termination in response to the termination codons UAA, UAG and UGA. Stimulates the activity of ERF1. Involved in regulation of mammalian cell growth. Component of the transient SURF complex which recruits UPF1 to stalled ribosomes in the context of nonsense-mediated decay (NMD) of mRNAs containing premature stop codons.
GSR	8	30535579	30585486	109	rs117186485	rs7017734	94.4556	0.597977	0.0101614	rs6468455	glutathione-disulfide reductase [Source:HGNC Symbol;Acc:HGNC:4623]	Maintains high levels of reduced glutathione in the cytosol.
GSS	20	33516235	33543601	50	rs6088635	rs3746431	122.401	0.0060699	0.000533945	rs4911165	glutathione synthetase [Source:HGNC Symbol;Acc:HGNC:4624]
GSTA1	6	52656177	52668664	67	rs74317796	rs6934115	76.379	0.271452	0.0155224	rs4147614	glutathione S-transferase alpha 1 [Source:HGNC Symbol;Acc:HGNC:4626]	Conjugation of reduced glutathione to a wide number of exogenous and endogenous hydrophobic electrophiles.
GSTA2	6	52614884	52628361	112	rs1884458	rs9986458	122.117	0.320357	0.00961192	rs2608671	glutathione S-transferase alpha 2 [Source:HGNC Symbol;Acc:HGNC:4627]	Conjugation of reduced glutathione to a wide number of exogenous and endogenous hydrophobic electrophiles.
GSTA3	6	52761438	52774496	104	rs75790891	rs13202123	151.307	0.0544096	0.00495664	rs78529974	glutathione S-transferase alpha 3 [Source:HGNC Symbol;Acc:HGNC:4628]	Conjugation of reduced glutathione to a wide number of exogenous and endogenous hydrophobic electrophiles. Catalyzes isomerization reactions that contribute to the biosynthesis of steroid hormones. Efficiently catalyze obligatory double-bond isomerizations of delta(5)-androstene-3,17-dione and delta(5)-pregnene-3,20-dione, precursors to testosterone and progesterone, respectively.
GSTA4	6	52842745	52860178	116	rs75560872	rs222451	118.69	0.4008	0.0120195	rs364657	glutathione S-transferase alpha 4 [Source:HGNC Symbol;Acc:HGNC:4629]	Conjugation of reduced glutathione to a wide number of exogenous and endogenous hydrophobic electrophiles. This isozyme has a high catalytic efficiency with 4-hydroxyalkenals such as 4-hydroxynonenal (4-HNE).
GSTA5	6	52696540	52710893	74	rs2608658	rs112804896	112.863	0.0615294	0.00495664	rs78529974	glutathione S-transferase alpha 5 [Source:HGNC Symbol;Acc:HGNC:19662]
GSTA7P	6	52604260	52609957	112	rs12202982	rs79759500	114.758	0.399093	0.00961192	rs2608671	NA
GSTCD	4	106629940	106768882	91	rs13147012	rs10001493	82.7502	0.519489	0.00107747	rs145672631	glutathione S-transferase C-terminal domain containing [Source:HGNC Symbol;Acc:HGNC:25806]
GSTK1	7	142960521	142966222	36	rs74645565	rs10274425	56.9879	0.059168	0.00611109	rs10260248	glutathione S-transferase kappa 1 [Source:HGNC Symbol;Acc:HGNC:16906]	Significant glutathione conjugating activity is found only with the model substrate, 1-chloro-2,4-dinitrobenzene (CDNB).
GSTM1	1	110230417	110236367	86	rs7515406	rs79958596	45.6796	0.950171	0.0900514	rs79958596	glutathione S-transferase mu 1 [Source:HGNC Symbol;Acc:HGNC:4632]	Conjugation of reduced glutathione to a wide number of exogenous and endogenous hydrophobic electrophiles.
GSTM2	1	110210643	110226619	96	rs58720505	rs56084361	59.2569	0.90312	0.0770925	rs6669802	glutathione S-transferase mu 2 [Source:HGNC Symbol;Acc:HGNC:4634]	Conjugation of reduced glutathione to a wide number of exogenous and endogenous hydrophobic electrophiles.
GSTM2P1	6	111367621	111368757	105	rs62420357	rs1876905	143.144	0.122687	0.00690975	rs41289886	NA
GSTM3	1	110276553	110283660	109	rs36209093	rs56250518	75.0659	0.847185	0.0285757	rs10494111	glutathione S-transferase mu 3 [Source:HGNC Symbol;Acc:HGNC:4635]	Conjugation of reduced glutathione to a wide number of exogenous and endogenous hydrophobic electrophiles. May govern uptake and detoxification of both endogenous compounds and xenobiotics at the testis and brain blood barriers.
GSTM4	1	110198697	110208123	92	rs1799875	rs7539980	59.2165	0.876977	0.0677199	rs78937490	glutathione S-transferase mu 4 [Source:HGNC Symbol;Acc:HGNC:4636]	Conjugation of reduced glutathione to a wide number of exogenous and endogenous hydrophobic electrophiles. Active on 1-chloro-2,4-dinitrobenzene.
GSTM5	1	110254863	110260890	99	rs627365	rs7518059	54.9088	0.947428	0.0900514	rs79958596	glutathione S-transferase mu 5 [Source:HGNC Symbol;Acc:HGNC:4637]	Conjugation of reduced glutathione to a wide number of exogenous and endogenous hydrophobic electrophiles.
GSTO1	10	106013951	106027222	76	rs34799273	rs72825857	56.5339	0.745353	0.0117528	rs79403830	glutathione S-transferase omega 1 [Source:HGNC Symbol;Acc:HGNC:13312]	Exhibits glutathione-dependent thiol transferase and dehydroascorbate reductase activities. Has S-(phenacyl)glutathione reductase activity. Has also glutathione S-transferase activity. Participates in the biotransformation of inorganic arsenic and reduces monomethylarsonic acid (MMA) and dimethylarsonic acid.
GSTO2	10	106028630	106059176	91	rs606697	rs181325500	59.5543	0.869128	0.0117528	rs79403830	glutathione S-transferase omega 2 [Source:HGNC Symbol;Acc:HGNC:23064]	Exhibits glutathione-dependent thiol transferase activity. Has high dehydroascorbate reductase activity and may contribute to the recycling of ascorbic acid. Participates in the biotransformation of inorganic arsenic and reduces monomethylarsonic acid (MMA).
GSTP1	11	67351065	67354124	56	rs145044531	rs4620726	55.0183	0.433436	0.00317391	rs4930201	glutathione S-transferase pi 1 [Source:HGNC Symbol;Acc:HGNC:4638]	Conjugation of reduced glutathione to a wide number of exogenous and endogenous hydrophobic electrophiles. Regulates negatively CDK5 activity via p25/p35 translocation to prevent neurodegeneration.
GSTT1	22	24376138	24384284	42	rs148928204	rs71318943	34.7814	0.63295	0.0276808	rs144037582	NA
GSTT2	22	24299600	24303393	59	rs7289663	rs41302593	39.8309	0.707878	0.0091913	rs17004186	glutathione S-transferase theta 2 (gene/pseudogene) [Source:HGNC Symbol;Acc:HGNC:4642]	NA
GSTT2_dup_1	22	24322313	24326106	36	rs8136062	rs147414434	17.6042	0.872606	0.0865728	rs9612528	NA
GSTT2B	22	24299600	24303368	59	rs7289663	rs41302593	39.8309	0.707878	0.0091913	rs17004186	glutathione S-transferase theta 2B (gene/pseudogene) [Source:HGNC Symbol;Acc:HGNC:33437]	Conjugation of reduced glutathione to a wide number of exogenous and endogenous hydrophobic electrophiles. Has a sulfatase activity.
GSTT2B_dup_1	22	24322338	24326106	36	rs8136062	rs147414434	17.6042	0.872606	0.0865728	rs9612528	NA
GSTTP1	22	24340594	24347258	33	rs113413	rs13054924	18.3216	0.815413	0.0865728	rs9612528	NA
GSTTP2	22	24385937	24401899	43	rs140288	rs2073396	34.3459	0.687421	0.0270544	rs12168123	NA
GSTZ1	14	77787229	77797940	115	rs147353674	rs28590531	110.449	0.458605	0.0079017	rs8177537	glutathione S-transferase zeta 1 [Source:HGNC Symbol;Acc:HGNC:4643]	Bifunctional enzyme showing minimal glutathione-conjugating activity with ethacrynic acid and 7-chloro-4-nitrobenz-2-oxa-1,3-diazole and maleylacetoacetate isomerase activity. Has also low glutathione peroxidase activity with T-butyl and cumene hydroperoxides. Is able to catalyze the glutathione dependent oxygenation of dichloroacetic acid to glyoxylic acid.
GSX1	13	28366779	28368089	140	rs4002981	rs61943964	100.762	0.838089	0.0172855	rs76750172	GS homeobox 1 [Source:HGNC Symbol;Acc:HGNC:20374]	Probable transcription factor that binds to the DNA sequence 5'-GC[TA][AC]ATTA[GA]-3'. Activates the transcription of the GHRH gene. Plays an important role in pituitary development.
GSX2	4	54966247	54968122	56	rs13144454	rs12647538	34.0293	0.915791	0.0135449	rs76329812	GS homeobox 2 [Source:HGNC Symbol;Acc:HGNC:24959]	During telencephalic development, causes ventralization of pallial progenitors and, depending on the developmental stage, specifies different neuronal fates. At early stages, necessary and sufficient to correctly specify the ventral lateral ganglionic eminence (LGE) and its major derivatives, the striatal projection neurons. At later stages, may specify LGE progenitors toward dorsal LGE fates, including olfactory bulb interneurons (By similarity). Transcription factor that binds 5'-CNAATTAG-3' DNA sequence.
GTDC1	2	144703580	145090101	257	rs787163	rs35339313	314.087	0.15735	0.00192863	rs787144	glycosyltransferase like domain containing 1 [Source:HGNC Symbol;Acc:HGNC:20887]
GTF2A1	14	81641795	81687575	99	rs71416860	rs2241622	74.1762	0.765953	0.0377104	rs77880844	general transcription factor IIA subunit 1 [Source:HGNC Symbol;Acc:HGNC:4646]	TFIIA is a component of the transcription machinery of RNA polymerase II and plays an important role in transcriptional activation. TFIIA in a complex with TBP mediates transcriptional activity.
GTF2A1L	2	48844918	48906751	204	rs6727929	rs11897846	214.151	0.365082	0.00528976	rs7582969	general transcription factor IIA subunit 1 like [Source:HGNC Symbol;Acc:HGNC:30727]	May function as a testis specific transcription factor. Binds DNA in conjunction with GTF2A2 and TBP (the TATA-binding protein) and together with GTF2A2, allows mRNA transcription.
GTF2A2	15	59930260	59949737	111	rs78485092	rs28625486	140.239	0.178663	0.00239116	rs12899115	general transcription factor IIA subunit 2 [Source:HGNC Symbol;Acc:HGNC:4647]	TFIIA is a component of the transcription machinery of RNA polymerase II and plays an important role in transcriptional activation. TFIIA in a complex with TBP mediates transcriptional activity.
GTF2B	1	89318320	89357301	76	rs58596932	rs10801696	91.4752	0.215949	0.00834339	rs4655888	general transcription factor IIB [Source:HGNC Symbol;Acc:HGNC:4648]	General factor that plays a major role in the activation of eukaryotic genes transcribed by RNA polymerase II.
GTF2E1	3	120461557	120501916	86	rs7612975	rs836338	112.301	0.148632	5.01E-05	rs75592975	general transcription factor IIE subunit 1 [Source:HGNC Symbol;Acc:HGNC:4650]	Recruits TFIIH to the initiation complex and stimulates the RNA polymerase II C-terminal domain kinase and DNA-dependent ATPase activities of TFIIH. Both TFIIH and TFIIE are required for promoter clearance by RNA polymerase.
GTF2E2	8	30436030	30515738	121	rs7013873	rs8190956	105.236	0.591891	0.0063708	rs10099372	general transcription factor IIE subunit 2 [Source:HGNC Symbol;Acc:HGNC:4651]	Recruits TFIIH to the initiation complex and stimulates the RNA polymerase II C-terminal domain kinase and DNA-dependent ATPase activities of TFIIH. Both TFIIH and TFIIE are required for promoter clearance by RNA polymerase.
GTF2F1	19	6379579	6393291	109	rs10424876	rs7251591	156.018	0.105834	0.00126323	rs62106647	general transcription factor IIF subunit 1 [Source:HGNC Symbol;Acc:HGNC:4652]	TFIIF is a general transcription initiation factor that binds to RNA polymerase II and helps to recruit it to the initiation complex in collaboration with TFIIB. It promotes transcription elongation.
GTF2F2	13	45694630	45858239	141	rs73463326	rs4545704	155.254	0.302428	0.00664099	rs11617976	general transcription factor IIF subunit 2 [Source:HGNC Symbol;Acc:HGNC:4653]	TFIIF is a general transcription initiation factor that binds to RNA polymerase II and helps to recruit it to the initiation complex in collaboration with TFIIB. It promotes transcription elongation. This subunit shows ATP-dependent DNA-helicase activity.
GTF2H1	11	18343815	18388590	93	rs874957	rs114767512	117.365	0.169068	0.00209372	rs72868510	general transcription factor IIH subunit 1 [Source:HGNC Symbol;Acc:HGNC:4655]	Component of the core-TFIIH basal transcription factor involved in nucleotide excision repair (NER) of DNA and, when complexed to CAK, in RNA transcription by RNA polymerase II.
GTF2H2	5	70330950	70363497	7	rs28751879	rs10067215	5.41333	0.537738	0.111028	rs10067215	general transcription factor IIH subunit 2 [Source:HGNC Symbol;Acc:HGNC:4656]	NA
GTF2H2C	5	68856050	68888729	14	rs56016558	rs185755201	21.006	0.134758	0.0357839	rs149378738	GTF2H2 family member C [Source:HGNC Symbol;Acc:HGNC:31394]	Component of the core-TFIIH basal transcription factor involved in nucleotide excision repair (NER) of DNA and, when complexed to CAK, in RNA transcription by RNA polymerase II.
GTF2H2C_2	5	68856073	68888352	14	rs56016558	rs185755201	21.006	0.134758	0.0357839	rs149378738	NA
GTF2H3	12	124118285	124147151	57	rs786445	rs1139320	83.1758	0.11115	0.00515096	rs11572955	general transcription factor IIH subunit 3 [Source:HGNC Symbol;Acc:HGNC:4657]	Component of the core-TFIIH basal transcription factor involved in nucleotide excision repair (NER) of DNA and, when complexed to CAK, in RNA transcription by RNA polymerase II. Anchors XPB.
GTF2H4	6	30875976	30881880	68	rs2535328	rs3131934	139.945	0.0211194	0.000389859	rs3131786	general transcription factor IIH subunit 4 [Source:HGNC Symbol;Acc:HGNC:4658]	NA
GTF2H5	6	158589378	158620376	113	rs9356376	rs74826620	198.372	0.0247986	0.00114577	rs4354181	general transcription factor IIH subunit 5 [Source:HGNC Symbol;Acc:HGNC:21157]	Component of the TFIIH basal transcription factor involved in nucleotide excision repair (NER) of DNA and, when complexed to CAK, in RNA transcription by RNA polymerase II. Necessary for the stability of the TFIIH complex and for the presence of normal levels of TFIIH in the cell.
GTF2I	7	74071990	74175022	52	rs12667901	rs707395	93.8727	0.0424307	0.00508134	rs707394	general transcription factor IIi [Source:HGNC Symbol;Acc:HGNC:4659]	NA
GTF2IP1	7	72569016	72621336	3	rs11771758	rs546665377	2.4268	0.484398	0.126911	rs11771758	NA
GTF2IRD1	7	73868119	74016920	197	rs2240436	rs62475394	293.108	0.0429681	0.00303157	rs111341588	GTF2I repeat domain containing 1 [Source:HGNC Symbol;Acc:HGNC:4661]	May be a transcription regulator involved in cell-cycle progression and skeletal muscle differentiation. May repress GTF2I transcriptional functions, by preventing its nuclear residency, or by inhibiting its transcriptional activation. May contribute to slow-twitch fiber type specificity during myogenesis and in regenerating muscles. Binds troponin I slow-muscle fiber enhancer (USE B1). Binds specifically and with high affinity to the EFG sequences derived from the early enhancer of HOXC8.
GTF2IRD1P1	7	66274979	66309813	58	rs62466850	rs4718422	101.026	0.0406211	0.00381954	rs17747939	NA
GTF2IRD2	7	74210482	74267872	9	rs145498261	rs149198860	30.5201	0.00809263	0.000856408	rs2529275	GTF2I repeat domain containing 2 [Source:HGNC Symbol;Acc:HGNC:30775]
GTF2IRD2_dup_1	7	74508346	74565623	11	rs587647277	rs191383136	16.9165	0.14397	0.0220231	rs35909087	NA
GTF2IRD2B	7	74508346	74565623	11	rs587647277	rs191383136	16.9165	0.14397	0.0220231	rs35909087	GTF2I repeat domain containing 2B [Source:HGNC Symbol;Acc:HGNC:33125]
GTF3A	13	27998680	28009846	157	rs71433219	rs9579087	161.892	0.382211	0.00328954	rs1759857	general transcription factor IIIA [Source:HGNC Symbol;Acc:HGNC:4662]	Involved in ribosomal large subunit biogenesis. Binds the approximately 50 base pairs internal control region (ICR) of 5S ribosomal RNA genes. It is required for their RNA polymerase III-dependent transcription and may also maintain the transcription of other genes (PubMed:24120868). Also binds the transcribed 5S RNA's.
GTF3C1	16	27471933	27561251	101	rs60766122	rs78050469	77.8688	0.798873	0.0440188	rs8057464	general transcription factor IIIC subunit 1 [Source:HGNC Symbol;Acc:HGNC:4664]	Required for RNA polymerase III-mediated transcription. Component of TFIIIC that initiates transcription complex assembly on tRNA and is required for transcription of 5S rRNA and other stable nuclear and cytoplasmic RNAs. Binds to the box B promoter element.
GTF3C2	2	27548715	27579901	57	rs72817538	rs62131866	48.176	0.627853	0.00961479	rs114439706	general transcription factor IIIC subunit 2 [Source:HGNC Symbol;Acc:HGNC:4665]	Required for RNA polymerase III-mediated transcription. Component of TFIIIC that initiates transcription complex assembly on tRNA and is required for transcription of 5S rRNA and other stable nuclear and cytoplasmic RNAs. May play a direct role in stabilizing interactions of TFIIIC2 with TFIIIC1.
GTF3C2-AS1	2	27558408	27560670	54	rs56115099	rs144253032	38.0312	0.800426	0.0107175	rs36036730	GTF3C2 antisense RNA 1 [Source:HGNC Symbol;Acc:HGNC:40269]	NA
GTF3C3	2	197627755	197664492	55	rs2714148	rs57411411	69.8888	0.186882	0.000745776	rs111774926	general transcription factor IIIC subunit 3 [Source:HGNC Symbol;Acc:HGNC:4666]	Involved in RNA polymerase III-mediated transcription. Integral, tightly associated component of the DNA-binding TFIIIC2 subcomplex that directly binds tRNA and virus-associated RNA promoters.
GTF3C4	9	135545727	135565470	94	rs7034065	rs574544	64.2552	0.852239	0.0602338	rs76220885	general transcription factor IIIC subunit 4 [Source:HGNC Symbol;Acc:HGNC:4667]	Essential for RNA polymerase III to make a number of small nuclear and cytoplasmic RNAs, including 5S RNA, tRNA, and adenovirus-associated (VA) RNA of both cellular and viral origin. Has histone acetyltransferase activity (HAT) with unique specificity for free and nucleosomal H3. May cooperate with GTF3C5 in facilitating the recruitment of TFIIIB and RNA polymerase through direct interactions with BRF1, POLR3C and POLR3F. May be localized close to the A box.
GTF3C5	9	135906061	135933890	167	rs1411426	rs2285375	172.017	0.392039	0.00384243	rs633153	general transcription factor IIIC subunit 5 [Source:HGNC Symbol;Acc:HGNC:4668]	Involved in RNA polymerase III-mediated transcription. Integral, tightly associated component of the DNA-binding TFIIIC2 subcomplex that directly binds tRNA and virus-associated RNA promoters.
GTF3C6	6	111279762	111289091	67	rs11153260	rs9386987	98.5639	0.113627	0.0139884	rs6923533	general transcription factor IIIC subunit 6 [Source:HGNC Symbol;Acc:HGNC:20872]	Involved in RNA polymerase III-mediated transcription. Integral, tightly associated component of the DNA-binding TFIIIC2 subcomplex that directly binds tRNA and virus-associated RNA promoters.
GTPBP1	22	39101806	39129592	94	rs6001184	rs146570122	89.5504	0.471473	0.00382725	rs142507538	GTP binding protein 1 [Source:HGNC Symbol;Acc:HGNC:4669]	Promotes degradation of target mRNA species. Plays a role in the regulation of circadian mRNA stability. Binds GTP and has GTPase activity.
GTPBP10	7	89975978	90020769	82	rs73211466	rs12669014	132.251	0.0574516	0.000516304	rs13222379	GTP binding protein 10 [Source:HGNC Symbol;Acc:HGNC:25106]	May be involved in the ribosome maturation process. Complements an ObgE(CgtA) function in E.coli ribosome maturation. Plays a role of GTPase in vitro. When missing, disorganization of the nucleolar architecture is observed.
GTPBP2	6	43588217	43596983	59	rs6458342	rs77245217	96.2272	0.067921	0.00128783	rs78183676	GTP binding protein 2 [Source:HGNC Symbol;Acc:HGNC:4670]
GTPBP3	19	17445790	17453540	125	rs112796002	rs8107160	202.838	0.0350103	0.00258695	rs2288464	GTP binding protein 3, mitochondrial [Source:HGNC Symbol;Acc:HGNC:14880]	GTPase involved in the 5-carboxymethylaminomethyl modification (mnm(5)s(2)U34) of the wobble uridine base in mitochondrial tRNAs.
GTPBP4	10	1034348	1063708	117	rs11253522	rs2127605	89.1335	0.716483	0.0190657	rs75406602	GTP binding protein 4 [Source:HGNC Symbol;Acc:HGNC:21535]	Involved in the biogenesis of the 60S ribosomal subunit.
GTPBP8	3	112709799	112720221	77	rs10460779	rs3901416	101.413	0.15306	0.000990324	rs75629285	GTP binding protein 8 (putative) [Source:HGNC Symbol;Acc:HGNC:25007]
GTSCR1	18	68297754	68318093	94	rs55865086	rs80243919	79.0986	0.613642	0.0275374	rs140888094	Gilles de la Tourette syndrome chromosome region, candidate 1 [Source:HGNC Symbol;Acc:HGNC:18406]	NA
GTSE1	22	46692637	46726707	113	rs73177046	rs9615355	72.1681	0.835366	0.00587077	rs73177075	G2 and S-phase expressed 1 [Source:HGNC Symbol;Acc:HGNC:13698]	May be involved in p53-induced cell cycle arrest in G2/M phase by interfering with microtubule rearrangements that are required to enter mitosis. Overexpression delays G2/M phase progression.
GTSE1-AS1	22	46691039	46692557	67	rs142585564	rs6008769	51.5789	0.668077	0.00587077	rs73177075	NA
GTSF1	12	54849735	54867386	89	rs10876558	rs117875145	66.2049	0.773305	0.0766267	rs7310321	gametocyte specific factor 1 [Source:HGNC Symbol;Acc:HGNC:26565]	Required for spermatogenesis and is involved in the suppression of retrotransposon transcription in male germ cells.
GTSF1L	20	42354800	42355642	98	rs66752720	rs6031095	126.13	0.154268	0.00166499	rs34622298	gametocyte specific factor 1 like [Source:HGNC Symbol;Acc:HGNC:16198]
GUCA1A	6	42123143	42147794	159	rs28666916	rs34263155	296.698	0.00636099	0.000212062	rs3793084	guanylate cyclase activator 1A [Source:HGNC Symbol;Acc:HGNC:4678]	Stimulates retinal guanylyl cyclase when free calcium ions concentration is low and inhibits guanylyl cyclase when free calcium ions concentration is elevated (PubMed:19459154). This Ca(2+)-sensitive regulation of retinal guanylyl cyclase is a key event in recovery of the dark state of rod photoreceptors following light exposure.
GUCA1B	6	42151021	42162694	123	rs62415941	rs55813658	208.844	0.0242202	0.000212062	rs3793084	guanylate cyclase activator 1B [Source:HGNC Symbol;Acc:HGNC:4679]	Stimulates guanylyl cyclase 1 (GC1) and GC2 when free calcium ions concentration is low, and GC1 and GC2 when free calcium ions concentration is elevated. This Ca(2+)-sensitive regulation of GC is a key event in recovery of the dark state of rod photoreceptors following light exposure.
GUCA1C	3	108626641	108672677	106	rs4855665	rs73202723	91.4615	0.622174	0.0244041	rs79747495	guanylate cyclase activator 1C [Source:HGNC Symbol;Acc:HGNC:4680]	Stimulates guanylyl cyclase 1 (GC1) and GC2 when free calcium ions concentration is low and inhibits guanylyl cyclases when free calcium ions concentration is elevated. This Ca(2+)-sensitive regulation of guanylyl cyclase (GC) is a key event in recovery of the dark state of rod photoreceptors following light exposure.
GUCA2A	1	42628361	42630395	69	rs17367539	rs343360	39.6803	0.882305	0.0991558	rs144446309	guanylate cyclase activator 2A [Source:HGNC Symbol;Acc:HGNC:4682]	Endogenous activator of intestinal guanylate cyclase. It stimulates this enzyme through the same receptor binding region as the heat-stable enterotoxins.
GUCA2B	1	42619091	42621495	72	rs6600397	rs343364	41.3233	0.875064	0.0991558	rs144446309	guanylate cyclase activator 2B [Source:HGNC Symbol;Acc:HGNC:4683]	Endogenous activator of intestinal guanylate cyclase. It stimulates this enzyme through the same receptor binding region as the heat-stable enterotoxins. May be a potent physiological regulator of intestinal fluid and electrolyte transport. May be an autocrine/paracrine regulator of intestinal salt and water transport.
GUCD1	22	24936390	24951903	90	rs181858029	rs5751904	94.2056	0.374146	0.013995	rs186262518	guanylyl cyclase domain containing 1 [Source:HGNC Symbol;Acc:HGNC:14237]
GUCY1A2	11	106544737	106889171	389	rs17105896	rs57473723	310.184	0.754131	0.00402599	rs4528295	guanylate cyclase 1 soluble subunit alpha 2 [Source:HGNC Symbol;Acc:HGNC:4684]	Has guanylyl cyclase on binding to the beta-1 subunit.|Isoform 2 acts as a negative regulator of guanylyl cyclase activity as it forms non-functional heterodimers with the beta subunits.
GUCY1A3	4	156587861	156658214	174	rs59613618	rs34482983	192.131	0.298577	0.00632371	rs146138916	NA
GUCY1B2	13	51568646	51640293	207	rs149907340	rs59800527	373.171	0.00821611	0.00315175	rs3790028	NA
GUCY1B3	4	156680124	156728794	170	rs7689264	rs59091544	170.999	0.424816	0.0108972	rs62328464	NA
GUCY2C	12	14765567	14849519	78	rs12425606	rs247353	85.1092	0.325982	0.0199039	rs61920221	guanylate cyclase 2C [Source:HGNC Symbol;Acc:HGNC:4688]	Receptor for the E.coli heat-stable enterotoxin (E.coli enterotoxin markedly stimulates the accumulation of cGMP in mammalian cells expressing GC-C). Also activated by the endogenous peptides guanylin and uroguanylin.
GUCY2D	17	7905987	7923658	154	rs11654421	rs55806525	148.895	0.480256	0.015957	rs67594392	guanylate cyclase 2D, retinal [Source:HGNC Symbol;Acc:HGNC:4689]	Probably plays a specific functional role in the rods and/or cones of photoreceptors. It may be the enzyme involved in the resynthesis of cGMP required for recovery of the dark state after phototransduction.
GUCY2EP	11	76391209	76432833	222	rs34251897	rs76219742	237.847	0.340637	0.00627434	rs10899247	NA
GUCY2GP	10	114067935	114116353	119	rs117765391	rs12258615	115.417	0.464439	0.00327902	rs144734361	NA
GUF1	4	44680432	44702697	54	rs1898864	rs2172145	36.9907	0.835145	0.0551683	rs182480737	GUF1 homolog, GTPase [Source:HGNC Symbol;Acc:HGNC:25799]	Promotes mitochondrial protein synthesis. May act as a fidelity factor of the translation reaction, by catalyzing a one-codon backward translocation of tRNAs on improperly translocated ribosomes. Binds to mitochondrial ribosomes in a GTP-dependent manner.
GUK1	1	228327784	228336655	51	rs822727	rs10916277	147.785	0.000805851	0.000140461	rs141226860	guanylate kinase 1 [Source:HGNC Symbol;Acc:HGNC:4693]	Essential for recycling GMP and indirectly, cGMP.
GULP1	2	189156395	189460652	177	rs4536617	rs147385096	358.687	0.00687191	0.000125896	rs141746345	GULP, engulfment adaptor PTB domain containing 1 [Source:HGNC Symbol;Acc:HGNC:18649]	May function as an adapter protein. Required for efficient phagocytosis of apoptotic cells. Modulates cellular glycosphingolipid and cholesterol transport. May play a role in the internalization and endosomal trafficking of various LRP1 ligands, such as PSAP. Increases cellular levels of GTP-bound ARF6.
GUSB	7	65425671	65447301	48	rs73142166	rs188783384	69.2001	0.10287	0.0129327	rs111404707	glucuronidase beta [Source:HGNC Symbol;Acc:HGNC:4696]	Plays an important role in the degradation of dermatan and keratan sulfates.
GUSBP1	5	21459588	21589481	134	rs9292974	rs139325936	132.791	0.439865	0.0183265	rs369636599	NA
GUSBP10	7	57233376	57247863	117	rs150071584	rs13244006	166.101	0.121251	0.00606332	rs35351851	NA
GUSBP11	22	23980674	24059610	189	rs131432	rs131444	196.236	0.382725	0.00918168	rs5760000	glucuronidase, beta pseudogene 11 [Source:HGNC Symbol;Acc:HGNC:42325]	NA
GUSBP2	6	26839265	26924333	50	rs114139868	rs7765489	50.5854	0.378637	0.0172256	rs57440165	NA
GUSBP4	6	58246158	58287724	33	rs13205714	rs6911080	24.471	0.722499	0.0673533	rs3752922	NA
GUSBP5	4	144480624	144482613	48	rs28606552	rs12502464	30.2257	0.87892	0.0536376	rs13109167	NA
GVINP1	11	6734380	6743110	85	rs10769704	rs10839617	96.778	0.287467	0.000430181	rs10769706	NA
GXYLT1	12	42475647	42538673	72	rs4264206	rs11181373	97.6297	0.122394	0.00370781	rs7972986	glucoside xylosyltransferase 1 [Source:HGNC Symbol;Acc:HGNC:27482]	Glycosyltransferase which elongates the O-linked glucose attached to EGF-like repeats in the extracellular domain of Notch proteins by catalyzing the addition of xylose.
GXYLT2	3	72937384	73024522	124	rs6789061	rs4677232	177.046	0.0919894	0.000899266	rs17742965	glucoside xylosyltransferase 2 [Source:HGNC Symbol;Acc:HGNC:33383]	Glycosyltransferase which elongates the O-linked glucose attached to EGF-like repeats in the extracellular domain of Notch proteins by catalyzing the addition of xylose.
GYG1	3	148709194	148745456	119	rs1472247	rs772813	110.578	0.506731	0.010658	rs3772567	glycogenin 1 [Source:HGNC Symbol;Acc:HGNC:4699]	Self-glucosylates, via an inter-subunit mechanism, to form an oligosaccharide primer that serves as substrate for glycogen synthase.
GYLTL1B	11	45943195	45950647	81	rs75057971	rs10769178	223.82	0.00114653	0.000427015	rs35389927	NA
GYPA	4	145030455	145061904	97	rs62334567	rs7685721	174.251	0.0209	0.000121891	rs144378737	glycophorin A (MNS blood group) [Source:HGNC Symbol;Acc:HGNC:4702]	Glycophorin A is the major intrinsic membrane protein of the erythrocyte. The N-terminal glycosylated segment, which lies outside the erythrocyte membrane, has MN blood group receptors. Appears to be important for the function of SLC4A1 and is required for high activity of SLC4A1. May be involved in translocation of SLC4A1 to the plasma membrane. Is a receptor for influenza virus. Is a receptor for Plasmodium falciparum erythrocyte-binding antigen 175 (EBA-175); binding of EBA-175 is dependent on sialic acid residues of the O-linked glycans. Appears to be a receptor for Hepatitis A virus (HAV).
GYPB	4	144917256	144940496	60	rs28385315	rs13113957	61.5713	0.398879	0.0172998	rs144318875	glycophorin B (MNS blood group) [Source:HGNC Symbol;Acc:HGNC:4703]	This protein is a minor sialoglycoprotein in erythrocyte membranes.
GYPC	2	127413510	127454251	156	rs13425545	rs13017445	160.694	0.395011	0.00366483	rs140548752	glycophorin C (Gerbich blood group) [Source:HGNC Symbol;Acc:HGNC:4704]	This protein is a minor sialoglycoprotein in human erythrocyte membranes. The blood group Gerbich antigens and receptors for Plasmodium falciparum merozoites are most likely located within the extracellular domain. Glycophorin-C plays an important role in regulating the stability of red cells.
GYPE	4	144792018	144826716	50	rs7669198	rs62335217	47.9087	0.488933	0.00465061	rs140289860	glycophorin E (MNS blood group) [Source:HGNC Symbol;Acc:HGNC:4705]	This protein is a minor sialoglycoprotein in human erythrocyte membranes.
GYS1	19	49471381	49496610	153	rs2287833	rs117218673	95.3295	0.930798	0.0128828	rs144130062	glycogen synthase 1 [Source:HGNC Symbol;Acc:HGNC:4706]	Transfers the glycosyl residue from UDP-Glc to the non-reducing end of alpha-1,4-glucan.
GYS2	12	21689122	21757781	185	rs66935820	rs7953579	197.183	0.337221	0.00848177	rs11046134	glycogen synthase 2 [Source:HGNC Symbol;Acc:HGNC:4707]	Transfers the glycosyl residue from UDP-Glc to the non-reducing end of alpha-1,4-glucan.
GZF1	20	23345020	23353683	61	rs2995716	rs34648279	77.5541	0.190959	0.00719351	rs6083114	GDNF inducible zinc finger protein 1 [Source:HGNC Symbol;Acc:HGNC:15808]	Transcriptional repressor. Binds the GZF1 responsive element (GRE) (consensus: 5'-TGCGCN[TG][CA]TATA-3'). May be regulating VSX2/HOX10 expression.
GZMA	5	54398473	54406080	42	rs77101031	rs336082	44.3293	0.362186	0.00408248	rs80248266	granzyme A [Source:HGNC Symbol;Acc:HGNC:4708]	Abundant protease in the cytosolic granules of cytotoxic T-cells and NK-cells which activates caspase-independent cell death with morphological features of apoptosis when delivered into the target cell through the immunological synapse. It cleaves after Lys or Arg. Cleaves APEX1 after 'Lys-31' and destroys its oxidative repair activity. Cleaves the nucleosome assembly protein SET after 'Lys-189', which disrupts its nucleosome assembly activity and allows the SET complex to translocate into the nucleus to nick and degrade the DNA.
GZMB	14	25100160	25103432	94	rs11624387	rs17257152	53.3508	0.904749	0.0419002	rs144558932	granzyme B [Source:HGNC Symbol;Acc:HGNC:4709]	This enzyme is necessary for target cell lysis in cell-mediated immune responses. It cleaves after Asp. Seems to be linked to an activation cascade of caspases (aspartate-specific cysteine proteases) responsible for apoptosis execution. Cleaves caspase-3, -7, -9 and 10 to give rise to active enzymes mediating apoptosis.
GZMH	14	25075685	25078926	91	rs2093256	rs55964774	59.3307	0.809503	0.0419002	rs144558932	granzyme H [Source:HGNC Symbol;Acc:HGNC:4710]	Cytotoxic chymotrypsin-like serine protease with preference for bulky and aromatic residues at the P1 position and acidic residues at the P3' and P4' sites. Probably necessary for target cell lysis in cell-mediated immune responses. Participates in the antiviral response via direct cleavage of several proteins essential for viral replication.
GZMK	5	54320106	54329960	82	rs2161532	rs10062016	120.563	0.0941278	0.00433721	rs6871156	granzyme K [Source:HGNC Symbol;Acc:HGNC:4711]
GZMM	19	544033	549920	295	rs7258832	rs113112506	228.522	0.836927	0.00185297	rs12609463	granzyme M [Source:HGNC Symbol;Acc:HGNC:4712]	Cleaves peptide substrates after methionine, leucine, and norleucine. Physiological substrates include EZR, alpha-tubulins and the apoptosis inhibitor BIRC5/Survivin. Promotes caspase activation and subsequent apoptosis of target cells.
H19	11	2016405	2019065	202	rs3809101	rs73398035	153.066	0.800923	0.0131212	rs7106395	H19, imprinted maternally expressed transcript (non-protein coding) [Source:HGNC Symbol;Acc:HGNC:4713]	NA
H1F0	22	38201113	38203443	62	rs11704996	rs140103687	58.6934	0.477741	0.0294096	rs56265312	H1 histone family member 0 [Source:HGNC Symbol;Acc:HGNC:4714]	Histones H1 are necessary for the condensation of nucleosome chains into higher-order structures. The H1F0 histones are found in cells that are in terminal stages of differentiation or that have low rates of cell division.
H1FNT	12	48722762	48724062	52	rs2732443	rs7980392	63.8607	0.24101	0.00203929	rs2450995	H1 histone family member N, testis specific [Source:HGNC Symbol;Acc:HGNC:24893]	Essential for normal spermatogenesis and male fertility. Required for proper cell restructuring and DNA condensation during the elongation phase of spermiogenesis. Involved in the histone-protamine transition of sperm chromatin and the subsequent production of functional sperm. Binds both double-stranded and single-stranded DNA, ATP and protamine-1.
H1FOO	3	129262056	129270204	85	rs55744015	rs1872119	136.205	0.0602831	0.000460055	rs9682596	H1 histone family member O oocyte specific [Source:HGNC Symbol;Acc:HGNC:18463]	May play a key role in the control of gene expression during oogenesis and early embryogenesis, presumably through the perturbation of chromatin structure. Essential for meiotic maturation of germinal vesicle-stage oocytes. The somatic type linker histone H1c is rapidly replaced by H1oo in a donor nucleus transplanted into an oocyte. The greater mobility of H1oo as compared to H1c may contribute to this rapid replacement and increased instability of the embryonic chromatin structure. The rapid replacement of H1c with H1oo may play an important role in nuclear remodeling.
H1FX	3	129033613	129035120	56	rs57053056	rs6804231	55.9731	0.414992	0.0143497	rs114269508	H1 histone family member X [Source:HGNC Symbol;Acc:HGNC:4722]	Histones H1 are necessary for the condensation of nucleosome chains into higher-order structures.
H1FX-AS1	3	129035113	129043412	63	rs61128088	rs9866594	57.561	0.525965	0.0143497	rs114269508	H1FX antisense RNA 1 [Source:HGNC Symbol;Acc:HGNC:27953]	NA
H2AFJ	12	14927269	14930936	80	rs11614516	rs4764126	95.4226	0.248875	0.00196757	rs144111920	H2A histone family member J [Source:HGNC Symbol;Acc:HGNC:14456]	Core component of nucleosome. Nucleosomes wrap and compact DNA into chromatin, limiting DNA accessibility to the cellular machineries which require DNA as a template. Histones thereby play a central role in transcription regulation, DNA repair, DNA replication and chromosomal stability. DNA accessibility is regulated via a complex set of post-translational modifications of histones, also called histone code, and nucleosome remodeling.
H2AFV	7	44866487	44887725	71	rs13240323	rs62460537	67.7398	0.477185	0.0533807	rs190061332	H2A histone family member V [Source:HGNC Symbol;Acc:HGNC:20664]	Variant histone H2A which replaces conventional H2A in a subset of nucleosomes. Nucleosomes wrap and compact DNA into chromatin, limiting DNA accessibility to the cellular machineries which require DNA as a template. Histones thereby play a central role in transcription regulation, DNA repair, DNA replication and chromosomal stability. DNA accessibility is regulated via a complex set of post-translational modifications of histones, also called histone code, and nucleosome remodeling. May be involved in the formation of constitutive heterochromatin. May be required for chromosome segregation during cell division.
H2AFX	11	118964584	118966177	62	rs35588561	rs671872	33.894	0.927062	0.046349	rs35384663	H2A histone family member X [Source:HGNC Symbol;Acc:HGNC:4739]	Variant histone H2A which replaces conventional H2A in a subset of nucleosomes. Nucleosomes wrap and compact DNA into chromatin, limiting DNA accessibility to the cellular machineries which require DNA as a template. Histones thereby play a central role in transcription regulation, DNA repair, DNA replication and chromosomal stability. DNA accessibility is regulated via a complex set of post-translational modifications of histones, also called histone code, and nucleosome remodeling. Required for checkpoint-mediated arrest of cell cycle progression in response to low doses of ionizing radiation and for efficient repair of DNA double strand breaks (DSBs) specifically when modified by C-terminal phosphorylation.
H2AFY	5	134670070	134735577	149	rs72804103	rs72787109	289.161	0.0126933	0.000397264	rs703254	H2A histone family member Y [Source:HGNC Symbol;Acc:HGNC:4740]	Variant histone H2A which replaces conventional H2A in a subset of nucleosomes where it represses transcription (PubMed:12718888, PubMed:15621527, PubMed:16428466). Nucleosomes wrap and compact DNA into chromatin, limiting DNA accessibility to the cellular machineries which require DNA as a template. Histones thereby play a central role in transcription regulation, DNA repair, DNA replication and chromosomal stability. DNA accessibility is regulated via a complex set of post-translational modifications of histones, also called histone code, and nucleosome remodeling. Involved in stable X chromosome inactivation (PubMed:15897469). Inhibits the binding of transcription factors, including NF-kappa-B, and interferes with the activity of remodeling SWI/SNF complexes (PubMed:12718888, PubMed:16428466). Inhibits histone acetylation by EP300 and recruits class I HDACs, which induces a hypoacetylated state of chromatin (PubMed:16428466, PubMed:16107708).|Isoform 1: Binds ADP-ribose and O-acetyl-ADP-ribose, and may be involved in ADP-ribose-mediated chromatin modulation (PubMed:15902274). Increases the expression of genes involved in redox metabolism, including SOD3 (PubMed:23022728).|Isoform 2: Represses SOD3 gene expression.
H2AFY2	10	71812356	71872040	179	rs76515481	rs58224563	87.3702	0.991345	0.0128536	rs76857702	H2A histone family member Y2 [Source:HGNC Symbol;Acc:HGNC:14453]	Variant histone H2A which replaces conventional H2A in a subset of nucleosomes where it represses transcription. Nucleosomes wrap and compact DNA into chromatin, limiting DNA accessibility to the cellular machineries which require DNA as a template. Histones thereby play a central role in transcription regulation, DNA repair, DNA replication and chromosomal stability. DNA accessibility is regulated via a complex set of post-translational modifications of histones, also called histone code, and nucleosome remodeling. May be involved in stable X chromosome inactivation.
H2AFZ	4	100869243	100871512	48	rs1044044	rs28709045	68.6407	0.112356	0.0019923	rs111410193	H2A histone family member Z [Source:HGNC Symbol;Acc:HGNC:4741]	Variant histone H2A which replaces conventional H2A in a subset of nucleosomes. Nucleosomes wrap and compact DNA into chromatin, limiting DNA accessibility to the cellular machineries which require DNA as a template. Histones thereby play a central role in transcription regulation, DNA repair, DNA replication and chromosomal stability. DNA accessibility is regulated via a complex set of post-translational modifications of histones, also called histone code, and nucleosome remodeling. May be involved in the formation of constitutive heterochromatin. May be required for chromosome segregation during cell division.
H3F3A	1	226250407	226259703	72	rs16845468	rs112311084	83.4681	0.274978	0.0135879	rs72757058	H3 histone family member 3A [Source:HGNC Symbol;Acc:HGNC:4764]	NA
H3F3AP4	1	226250427	226259703	72	rs16845468	rs112311084	83.4681	0.274978	0.0135879	rs72757058	NA
H3F3B	17	73772514	73775860	104	rs2584100	rs112865816	72.3454	0.849929	0.0304148	rs137881137	H3 histone family member 3B [Source:HGNC Symbol;Acc:HGNC:4765]	Variant histone H3 which replaces conventional H3 in a wide range of nucleosomes in active genes. Constitutes the predominant form of histone H3 in non-dividing cells and is incorporated into chromatin independently of DNA synthesis. Deposited at sites of nucleosomal displacement throughout transcribed genes, suggesting that it represents an epigenetic imprint of transcriptionally active chromatin. Nucleosomes wrap and compact DNA into chromatin, limiting DNA accessibility to the cellular machineries which require DNA as a template. Histones thereby play a central role in transcription regulation, DNA repair, DNA replication and chromosomal stability. DNA accessibility is regulated via a complex set of post-translational modifications of histones, also called histone code, and nucleosome remodeling.
H3F3C	12	31944118	31945175	125	rs7312417	rs10844026	123.918	0.428934	0.0102307	rs117632470	H3 histone family member 3C [Source:HGNC Symbol;Acc:HGNC:33164]	Core component of nucleosome. Nucleosomes wrap and compact DNA into chromatin, limiting DNA accessibility to the cellular machineries which require DNA as a template. Histones thereby play a central role in transcription regulation, DNA repair, DNA replication and chromosomal stability. DNA accessibility is regulated via a complex set of post-translational modifications of histones, also called histone code, and nucleosome remodeling. Hominid-specific H3.5/H3F3C preferentially colocalizes with euchromatin, and it is associated with actively transcribed genes.
H6PD	1	9294862	9331394	209	rs148521712	rs113426738	213.188	0.407239	0.0057966	rs149778702	hexose-6-phosphate dehydrogenase/glucose 1-dehydrogenase [Source:HGNC Symbol;Acc:HGNC:4795]	Oxidizes glucose-6-phosphate and glucose, as well as other hexose-6-phosphates.
HAAO	2	42994228	43019751	143	rs6544590	rs10194891	121.462	0.599336	0.00945325	rs12712863	3-hydroxyanthranilate 3,4-dioxygenase [Source:HGNC Symbol;Acc:HGNC:4796]	Catalyzes the oxidative ring opening of 3-hydroxyanthranilate to 2-amino-3-carboxymuconate semialdehyde, which spontaneously cyclizes to quinolinate.
HABP2	10	115310589	115349360	197	rs911696	rs3121463	174.539	0.602222	0.00271462	rs11196387	hyaluronan binding protein 2 [Source:HGNC Symbol;Acc:HGNC:4798]	Cleaves the alpha-chain at multiple sites and the beta-chain between 'Lys-53' and 'Lys-54' but not the gamma-chain of fibrinogen and therefore does not initiate the formation of the fibrin clot and does not cause the fibrinolysis directly. It does not cleave (activate) prothrombin and plasminogen but converts the inactive single chain urinary plasminogen activator (pro-urokinase) to the active two chain form. Activates coagulation factor VII (PubMed:8827452, PubMed:10754382, PubMed:11217080). May function as a tumor suppressor negatively regulating cell proliferation and cell migration (PubMed:26222560).
HABP4	9	99212436	99253618	52	rs35741708	rs74578272	66.1596	0.17436	0.00950993	rs117056124	hyaluronan binding protein 4 [Source:HGNC Symbol;Acc:HGNC:17062]	May be involved in nuclear functions such as the remodeling of chromatin and the regulation of transcription.
HACE1	6	105175967	105307794	112	rs7760243	rs118073325	97.5176	0.589624	0.012738	rs2895600	HECT domain and ankyrin repeat containing E3 ubiquitin protein ligase 1 [Source:HGNC Symbol;Acc:HGNC:21033]	E3 ubiquitin-protein ligase involved in Golgi membrane fusion and regulation of small GTPases. Acts as a regulator of Golgi membrane dynamics during the cell cycle: recruited to Golgi membrane by Rab proteins and regulates postmitotic Golgi membrane fusion. Acts by mediating ubiquitination during mitotic Golgi disassembly, ubiquitination serving as a signal for Golgi reassembly later, after cell division. Specifically interacts with GTP-bound RAC1, mediating ubiquitination and subsequent degradation of active RAC1, thereby playing a role in host defense against pathogens. May also act as a transcription regulator via its interaction with RARB.
HACL1	3	15602210	15643359	110	rs73031583	rs2455854	76.3197	0.802813	0.0345867	rs2271021	2-hydroxyacyl-CoA lyase 1 [Source:HGNC Symbol;Acc:HGNC:17856]	Catalyzes a carbon-carbon cleavage reaction; cleaves a 2-hydroxy-3-methylacyl-CoA into formyl-CoA and a 2-methyl-branched fatty aldehyde.
HADH	4	108910869	108956331	75	rs1493131	rs4391117	70.9657	0.481052	0.0214994	rs17038239	hydroxyacyl-CoA dehydrogenase [Source:HGNC Symbol;Acc:HGNC:4799]	Plays an essential role in the mitochondrial beta-oxidation of short chain fatty acids. Exerts it highest activity toward 3-hydroxybutyryl-CoA.
HADHA	2	26413503	26467594	74	rs62128394	rs72809688	63.7329	0.586629	0.027434	rs116543946	hydroxyacyl-CoA dehydrogenase trifunctional multienzyme complex subunit alpha [Source:HGNC Symbol;Acc:HGNC:4801]	Bifunctional subunit.
HADHB	2	26467615	26513333	97	rs17593512	rs72811767	125.041	0.170931	0.00236831	rs10164981	hydroxyacyl-CoA dehydrogenase trifunctional multienzyme complex subunit beta [Source:HGNC Symbol;Acc:HGNC:4803]
HAGH	16	1859103	1877195	115	rs72761171	rs6600181	136.686	0.260716	0.00736176	rs142658204	hydroxyacylglutathione hydrolase [Source:HGNC Symbol;Acc:HGNC:4805]	Thiolesterase that catalyzes the hydrolysis of S-D-lactoyl-glutathione to form glutathione and D-lactic acid.
HAGHL	16	776935	779715	150	rs72773411	rs9927363	280.617	0.0144769	0.000630811	rs12103288	hydroxyacylglutathione hydrolase like [Source:HGNC Symbol;Acc:HGNC:14177]	Hydrolase acting on ester bonds.
HAL	12	96366439	96390143	120	rs10777752	rs117431907	106.166	0.559185	0.00235776	rs60122847	histidine ammonia-lyase [Source:HGNC Symbol;Acc:HGNC:4806]
HAMP	19	35773409	35776045	108	rs12975066	rs56212031	97.9157	0.538457	0.0076409	rs79224773	hepcidin antimicrobial peptide [Source:HGNC Symbol;Acc:HGNC:15598]	Liver-produced hormone that constitutes the main circulating regulator of iron absorption and distribution across tissues. Acts by promoting endocytosis and degradation of ferroportin, leading to the retention of iron in iron-exporting cells and decreased flow of iron into plasma. Controls the major flows of iron into plasma: absorption of dietary iron in the intestine, recycling of iron by macrophages, which phagocytose old erythrocytes and other cells, and mobilization of stored iron from hepatocytes (PubMed:22306005).|Has strong antimicrobial activity against E.coli ML35P N.cinerea and weaker against S.epidermidis, S.aureus and group b streptococcus bacteria. Active against the fungus C.albicans. No activity against P.aeruginosa (PubMed:11113131, PubMed:11034317).
HAND1	5	153854531	153857824	144	rs7730470	rs78200067	226.675	0.0546613	0.000257217	rs6867879	heart and neural crest derivatives expressed 1 [Source:HGNC Symbol;Acc:HGNC:4807]	Transcription factor that plays an essential role in both trophoblast-giant cells differentiation and in cardiac morphogenesis. In the adult, could be required for ongoing expression of cardiac-specific genes. Binds the DNA sequence 5'-NRTCTG-3' (non-canonical E-box).
HAND2	4	174447651	174451378	98	rs4146858	rs13110962	159.818	0.0409043	0.000856015	rs115503632	heart and neural crest derivatives expressed 2 [Source:HGNC Symbol;Acc:HGNC:4808]	Essential for cardiac morphogenesis, particularly for the formation of the right ventricle and of the aortic arch arteries. Required for vascular development and regulation of angiogenesis, possibly through a VEGF signaling pathway. Plays also an important role in limb development, particularly in the establishment of anterior-posterior polarization, acting as an upstream regulator of sonic hedgehog (SHH) induction in the limb bud. Is involved in the development of branchial arches, which give rise to unique structures in the head and neck. Binds DNA on E-box consensus sequence 5'-CANNTG-3'.
HAND2-AS1	4	174451608	174462981	121	rs143779687	rs146898658	176.229	0.0695736	0.000856015	rs115503632	HAND2 antisense RNA 1 [Source:HGNC Symbol;Acc:HGNC:48872]	NA
HAO1	20	7863630	7921093	120	rs6086238	rs6140488	159.132	0.1382	0.00111916	rs73077827	hydroxyacid oxidase 1 [Source:HGNC Symbol;Acc:HGNC:4809]	Has 2-hydroxyacid oxidase activity. Most active on the 2-carbon substrate glycolate, but is also active on 2-hydroxy fatty acids, with high activity towards 2-hydroxy palmitate and 2-hydroxy octanoate.
HAO2	1	119911401	119936751	92	rs149646889	rs7550369	95.5156	0.378748	0.00917672	rs72691196	hydroxyacid oxidase 2 [Source:HGNC Symbol;Acc:HGNC:4810]	Catalyzes the oxidation of L-alpha-hydroxy acids as well as, more slowly, that of L-alpha-amino acids.
HAO2-IT1	1	119911568	119912953	82	rs149646889	rs2854964	78.3485	0.48369	0.0163055	rs72991463	HAO2 intronic transcript 1 [Source:HGNC Symbol;Acc:HGNC:41342]	NA
HAP1	17	39878890	39890898	103	rs79613312	rs77622275	79.8188	0.747352	0.00735598	rs141743467	huntingtin associated protein 1 [Source:HGNC Symbol;Acc:HGNC:4812]	Originally identified as neuronal protein that specifically associates with HTT/huntingtin and the binding is enhanced by an expanded polyglutamine repeat within HTT possibly affecting HAP1 interaction properties. Both HTT and HAP1 are involved in intracellular trafficking and HAP1 is proposed to link HTT to motor proteins and/or transport cargos. Seems to play a role in vesicular transport within neurons and axons such as from early endosomes to late endocytic compartments and to promote neurite outgrowth. The vesicular transport function via association with microtubule-dependent transporters can be attenuated by association with mutant HTT. Involved in the axonal transport of BDNF and its activity-dependent secretion; the function seems to involve HTT, DCTN1 and a complex with SORT1. Involved in APP trafficking and seems to faciltate APP anterograde transport and membrane insertion thereby possibly reducing processing into amyloid beta. Involved in delivery of gamma-aminobutyric acid (GABA(A)) receptors to synapses; the function is dependent on kinesin motor protein KIF5 and is disrupted by HTT with expanded polyglutamine repeat. Involved in regulation of autophagosome motility by promoting efficient retrograde axonal transport. Seems to be involved in regulation of membrane receptor recycling and degradation, and respective signal transduction, including GABA(A) receptors, tyrosine kinase receptors, EGFR, IP3 receptor and androgen receptor. Among others suggested to be involved in control of feeding behavior (involving hypothalamic GABA(A) receptors), cerebellar and brainstem development (involving AHI1 and NTRK1/TrkA), postnatal neurogenesis (involving hypothalamic NTRK2/TrkB), and ITPR1/InsP3R1-mediated Ca(2+) release (involving HTT and possibly the effect of mutant HTT). Via association with DCTN1/dynactin p150-glued and HTT/huntingtin involved in cytoplasmic retention of REST in neurons. May be involved in ciliogenesis. Involved in regulation of exocytosis. Seems to be involved in formation of cytoplasmic inclusion bodies (STBs). In case of anomalous expression of TBP, can sequester a subset of TBP into STBs; sequestration is enhanced by an expanded polyglutamine repeat within TBP. HAP1-containing STBs have been proposed to play a protective role against neurodegeneration in Huntigton disease (HD) and spinocerebellar ataxia 17 (SCA17).
HAPLN1	5	82934016	83016896	173	rs16900628	rs80120717	162.153	0.54526	0.00365991	rs34461918	hyaluronan and proteoglycan link protein 1 [Source:HGNC Symbol;Acc:HGNC:2380]	Stabilizes the aggregates of proteoglycan monomers with hyaluronic acid in the extracellular cartilage matrix.
HAPLN2	1	156589085	156595517	68	rs12136354	rs112099817	53.2263	0.758139	0.021419	rs56038502	hyaluronan and proteoglycan link protein 2 [Source:HGNC Symbol;Acc:HGNC:17410]	Mediates a firm binding of versican V2 to hyaluronic acid. May play a pivotal role in the formation of the hyaluronan-associated matrix in the central nervous system (CNS) which facilitates neuronal conduction and general structural stabilization. Binds to hyaluronic acid.
HAPLN3	15	89420518	89438770	166	rs12903455	rs4482259	266.892	0.0362144	0.000144982	rs938611	hyaluronan and proteoglycan link protein 3 [Source:HGNC Symbol;Acc:HGNC:21446]	May function in hyaluronic acid binding.
HAPLN4	19	19366451	19373596	82	rs78585802	rs78844461	73.0047	0.560881	0.00690288	rs80109379	hyaluronan and proteoglycan link protein 4 [Source:HGNC Symbol;Acc:HGNC:31357]	Binds to hyaluronic acid and may be involved in formation of the extracellular matrix.
HAR1A	20	61732643	61735737	196	rs13043919	rs6122383	166.242	0.654233	0.0045919	rs78029770	highly accelerated region 1A (non-protein coding) [Source:HGNC Symbol;Acc:HGNC:33117]	NA
HAR1B	20	61726844	61733671	201	rs80063927	rs4809498	171.89	0.646389	0.0045919	rs78029770	highly accelerated region 1B (non-protein coding) [Source:HGNC Symbol;Acc:HGNC:33118]	NA
HARBI1	11	46624855	46638777	34	rs12573978	rs117650983	66.4896	0.0141465	0.00337825	rs61884270	harbinger transposase derived 1 [Source:HGNC Symbol;Acc:HGNC:26522]	Transposase-derived protein that may have nuclease activity (Potential). Does not have transposase activity.
HARS	5	140053488	140071312	47	rs2569185	rs2531349	31.248	0.792405	0.0528443	rs138414368	histidyl-tRNA synthetase [Source:HGNC Symbol;Acc:HGNC:4816]	Cytoplasmic histidine--tRNA ligase (Probable). Plays a role in axon guidance.
HARS2	5	140071010	140078903	37	rs11554680	rs2531345	26.2555	0.727759	0.0528443	rs138414368	histidyl-tRNA synthetase 2, mitochondrial [Source:HGNC Symbol;Acc:HGNC:4817]
HAS1	19	52216364	52227221	211	rs78488941	rs56219235	295.048	0.0815139	0.00471632	rs2864915	hyaluronan synthase 1 [Source:HGNC Symbol;Acc:HGNC:4818]	Catalyzes the addition of GlcNAc or GlcUA monosaccharides to the nascent hyaluronan polymer. Therefore, it is essential to hyaluronan synthesis a major component of most extracellular matrices that has a structural role in tissues architectures and regulates cell adhesion, migration and differentiation. This is one of the isozymes catalyzing that reaction. Also able to catalyze the synthesis of chito-oligosaccharide depending on the substrate.
HAS2	8	122625270	122653630	108	rs4871207	rs6470033	259.194	0.00235866	1.75E-05	rs72609834	hyaluronan synthase 2 [Source:HGNC Symbol;Acc:HGNC:4819]	Catalyzes the addition of GlcNAc or GlcUA monosaccharides to the nascent hyaluronan polymer. Therefore, it is essential to hyaluronan synthesis a major component of most extracellular matrices that has a structural role in tissues architectures and regulates cell adhesion, migration and differentiation. This is one of the isozymes catalyzing that reaction and it is particularly responsible for the synthesis of high molecular mass hyaluronan. Required for the transition of endocardial cushion cells into mesenchymal cells, a process crucial for heart development. May also play a role in vasculogenesis. High molecular mass hyaluronan also play a role in early contact inhibition a process which stops cell growth when cells come into contact with each other or the extracellular matrix.
HAS2-AS1	8	122651585	122657564	85	rs4595129	rs10095077	252.221	0.00064229	1.75E-05	rs72609834	HAS2 antisense RNA 1 [Source:HGNC Symbol;Acc:HGNC:34340]	NA
HAS3	16	69139466	69152619	72	rs117037490	rs113011668	57.6089	0.684866	0.0231729	rs79051270	hyaluronan synthase 3 [Source:HGNC Symbol;Acc:HGNC:4820]	Catalyzes the addition of GlcNAc or GlcUA monosaccharides to the nascent hyaluronan polymer. Therefore, it is essential to hyaluronan synthesis a major component of most extracellular matrices that has a structural role in tissues architectures and regulates cell adhesion, migration and differentiation. This is one of the isozymes catalyzing that reaction.
HAT1	2	172778934	172848600	87	rs72887263	rs60491745	133.327	0.0797561	0.00400439	rs10165126	histone acetyltransferase 1 [Source:HGNC Symbol;Acc:HGNC:4821]	Acetylates soluble but not nucleosomal histone H4 at 'Lys-5' (H4K5ac) and 'Lys-12' (H4K12ac) and, to a lesser extent, acetylates histone H2A at 'Lys-5' (H2AK5ac). Has intrinsic substrate specificity that modifies lysine in recognition sequence GXGKXG. May be involved in nucleosome assembly during DNA replication and repair as part of the histone H3.1 and H3.3 complexes. May play a role in DNA repair in response to free radical damage.
HAUS1	18	43684297	43708299	66	rs9956803	rs145375954	66.4333	0.414237	0.0148738	rs12967694	HAUS augmin like complex subunit 1 [Source:HGNC Symbol;Acc:HGNC:25174]	Contributes to mitotic spindle assembly, maintenance of centrosome integrity and completion of cytokinesis as part of the HAUS augmin-like complex.
HAUS2	15	42841010	42862190	41	rs16973320	rs12914539	55.0397	0.163356	0.0260243	rs72711771	HAUS augmin like complex subunit 2 [Source:HGNC Symbol;Acc:HGNC:25530]	Contributes to mitotic spindle assembly, maintenance of centrosome integrity and completion of cytokinesis as part of the HAUS augmin-like complex.
HAUS3	4	2230095	2243860	76	rs34972576	rs78790383	93.492	0.218266	0.025774	rs4267789	HAUS augmin like complex subunit 3 [Source:HGNC Symbol;Acc:HGNC:28719]	Contributes to mitotic spindle assembly, maintenance of centrosome integrity and completion of cytokinesis as part of the HAUS augmin-like complex.
HAUS4	14	23415436	23426351	63	rs8008658	rs3751498	69.6318	0.306722	0.0172875	rs117677916	HAUS augmin like complex subunit 4 [Source:HGNC Symbol;Acc:HGNC:20163]	Contributes to mitotic spindle assembly, maintenance of centrosome integrity and completion of cytokinesis as part of the HAUS augmin-like complex.
HAUS5	19	36103645	36116251	105	rs73597296	rs11880678	99.4457	0.499363	0.00813413	rs148419071	HAUS augmin like complex subunit 5 [Source:HGNC Symbol;Acc:HGNC:29130]	Contributes to mitotic spindle assembly, maintenance of centrosome integrity and completion of cytokinesis as part of the HAUS augmin-like complex.
HAUS6	9	19053134	19102940	160	rs144291123	rs2451646	174.105	0.326517	0.0173345	rs143897339	HAUS augmin like complex subunit 6 [Source:HGNC Symbol;Acc:HGNC:25948]	Contributes to mitotic spindle assembly, maintenance of centrosome integrity and completion of cytokinesis as part of the HAUS augmin-like complex. Promotes the nucleation of microtubules from the spindle through recruitment of NEDD1 and gamma-tubulin.
HAUS8	19	17160570	17186343	161	rs7251841	rs112258669	111.522	0.87551	0.0021273	rs117695356	HAUS augmin like complex subunit 8 [Source:HGNC Symbol;Acc:HGNC:30532]	Contributes to mitotic spindle assembly, maintenance of centrosome integrity and completion of cytokinesis as part of the HAUS augmin-like complex.
HAVCR1	5	156456530	156485970	105	rs4704728	rs150711798	99.3436	0.494162	0.00102928	rs115961055	hepatitis A virus cellular receptor 1 [Source:HGNC Symbol;Acc:HGNC:17866]	May play a role in T-helper cell development and the regulation of asthma and allergic diseases. Receptor for TIMD4 (By similarity). May play a role in kidney injury and repair.|(Microbial infection) Acts as a receptor for hepatitis A virus (PubMed:9658108). Acts as a receptor for ebolavirus and marburg virus by binding exposed phosphatidyl-serine at the surface of virion membrane (PubMed:21536871). Acts as a receptor for Dengue virus by binding exposed phosphatidyl-serine at the surface of virion membrane (PubMed:23084921).
HAVCR1P1	19	24344994	24346249	93	rs10405144	rs2193524	141.664	0.0530744	0.00113675	rs113630169	NA
HAVCR2	5	156512842	156536248	120	rs1910053	rs246871	100.89	0.627233	0.00102928	rs115961055	hepatitis A virus cellular receptor 2 [Source:HGNC Symbol;Acc:HGNC:18437]	Cell surface receptor implicated in modulating innate and adaptive immune responses. Generally accepted to have an inhibiting function. Reports on stimulating functions suggest that the activity may be influenced by the cellular context and/or the respective ligand (PubMed:24825777). Regulates macrophage activation (PubMed:11823861). Inhibits T-helper type 1 lymphocyte (Th1)-mediated auto- and alloimmune responses and promotes immunological tolerance (PubMed:14556005). In CD8+ cells attenuates TCR-induced signaling, specifically by blocking NF-kappaB and NFAT promoter activities resulting in the loss of IL-2 secretion. The function may implicate its association with LCK proposed to impair phosphorylation of TCR subunits, and/or LGALS9-dependent recruitment of PTPRC to the immunological synapse (PubMed:24337741, PubMed:26492563). In contrast, shown to activate TCR-induced signaling in T-cells probably implicating ZAP70, LCP2, LCK and FYN (By similarity). Expressed on Treg cells can inhibit Th17 cell responses (PubMed:24838857). Receptor for LGALS9 (PubMed:16286920, PubMed:24337741). Binding to LGALS9 is believed to result in suppression of T-cell responses; the resulting apoptosis of antigen-specific cells may implicate HAVCR2 phosphorylation and disruption of its association with BAG6. Binding to LGALS9 is proposed to be involved in innate immune response to intracellular pathogens. Expressed on Th1 cells interacts with LGALS9 expressed on Mycobacterium tuberculosis-infected macrophages to stimulate antibactericidal activity including IL-1 beta secretion and to restrict intracellular bacterial growth (By similarity). However, the function as receptor for LGALS9 has been challenged (PubMed:23555261). Also reported to enhance CD8+ T-cell responses to an acute infection such as by Listeria monocytogenes (By similarity). Receptor for phosphatidylserine (PtSer); PtSer-binding is calcium-dependent. May recognize PtSer on apoptotic cells leading to their phagocytosis. Mediates the engulfment of apoptotic cells by dendritic cells. Expressed on T-cells, promotes conjugation but not engulfment of apoptotic cells. Expressed on dendritic cells (DCs) positively regulates innate immune response and in synergy with Toll-like receptors promotes secretion of TNF-alpha. In tumor-imfiltrating DCs suppresses nucleic acid-mediated innate immune repsonse by interaction with HMGB1 and interfering with nucleic acid-sensing and trafficking of nucleid acids to endosomes (By similarity). Expressed on natural killer (NK) cells acts as a coreceptor to enhance IFN-gamma production in response to LGALS9 (PubMed:22323453). In contrast, shown to suppress NK cell-mediated cytotoxicity (PubMed:22383801). Negatively regulates NK cell function in LPS-induced endotoxic shock.
HAX1	1	154245038	154248355	67	rs4393149	rs41304552	59.9381	0.551885	0.00227798	rs186136565	HCLS1 associated protein X-1 [Source:HGNC Symbol;Acc:HGNC:16915]	Recruits the Arp2/3 complex to the cell cortex and regulates reorganization of the cortical actin cytoskeleton via its interaction with KCNC3 and the Arp2/3 complex (PubMed:26997484). Slows down the rate of inactivation of KCNC3 channels (PubMed:26997484). Promotes GNA13-mediated cell migration. Involved in the clathrin-mediated endocytosis pathway. May be involved in internalization of ABC transporters such as ABCB11. May inhibit CASP9 and CASP3. Promotes cell survival. May regulate intracellular calcium pools.
HBA1	16	226678	227520	108	rs2562164	rs1203974	127.608	0.247479	0.00213385	rs12918367	hemoglobin subunit alpha 1 [Source:HGNC Symbol;Acc:HGNC:4823]	Involved in oxygen transport from the lung to the various peripheral tissues.
HBA2	16	222845	223709	107	rs2974759	rs8046529	126.109	0.252275	0.00162023	rs17146027	hemoglobin subunit alpha 2 [Source:HGNC Symbol;Acc:HGNC:4824]	NA
HBB	11	5246695	5248301	121	rs4910722	rs10488675	215.947	0.0158139	0.00201845	rs6578580	hemoglobin subunit beta [Source:HGNC Symbol;Acc:HGNC:4827]	Involved in oxygen transport from the lung to the various peripheral tissues.|LVV-hemorphin-7 potentiates the activity of bradykinin, causing a decrease in blood pressure.|Spinorphin: functions as an endogenous inhibitor of enkephalin-degrading enzymes such as DPP3, and as a selective antagonist of the P2RX3 receptor which is involved in pain signaling, these properties implicate it as a regulator of pain and inflammation.
HBBP1	11	5263184	5264822	111	rs4910542	rs72872557	174.089	0.0544992	0.00201845	rs6578580	NA
HBD	11	5254058	5255858	118	rs11820194	rs10837757	212.133	0.0153713	0.00201845	rs6578580	hemoglobin subunit delta [Source:HGNC Symbol;Acc:HGNC:4829]	Involved in oxygen transport from the lung to the various peripheral tissues.
HBE1	11	5289579	5291373	113	rs139797435	rs117502536	119.94	0.348736	0.00620476	rs12364872	hemoglobin subunit epsilon 1 [Source:HGNC Symbol;Acc:HGNC:4830]	The epsilon chain is a beta-type chain of early mammalian embryonic hemoglobin.
HBEGF	5	139712427	139726188	66	rs6859064	rs6872579	48.2177	0.79772	0.0309003	rs56958517	heparin binding EGF like growth factor [Source:HGNC Symbol;Acc:HGNC:3059]	Growth factor that mediates its effects via EGFR, ERBB2 and ERBB4. Required for normal cardiac valve formation and normal heart function. Promotes smooth muscle cell proliferation. May be involved in macrophage-mediated cellular proliferation. It is mitogenic for fibroblasts, but not endothelial cells. It is able to bind EGF receptor/EGFR with higher affinity than EGF itself and is a far more potent mitogen for smooth muscle cells than EGF. Also acts as a diphtheria toxin receptor.
HBG1	11	5269501	5271087	95	rs6578582	rs9633908	131.19	0.121615	0.00620476	rs12364872	hemoglobin subunit gamma 1 [Source:HGNC Symbol;Acc:HGNC:4831]	Gamma chains make up the fetal hemoglobin F, in combination with alpha chains.
HBG2	11	5274420	5276011	100	rs12806120	rs138853893	121.79	0.212466	0.00620476	rs12364872	hemoglobin subunit gamma 2 [Source:HGNC Symbol;Acc:HGNC:4832]	Gamma chains make up the fetal hemoglobin F, in combination with alpha chains.
HBM	16	215972	216767	107	rs11248853	rs12917880	132.574	0.213887	0.000790033	rs13336077	hemoglobin subunit mu [Source:HGNC Symbol;Acc:HGNC:4826]
HBP1	7	106809405	106842974	70	rs2237652	rs7781207	69.9697	0.425632	0.010431	rs73413378	HMG-box transcription factor 1 [Source:HGNC Symbol;Acc:HGNC:23200]	Transcriptional repressor that binds to the promoter region of target genes. Plays a role in the regulation of the cell cycle and of the Wnt pathway. Binds preferentially to the sequence 5'-TTCATTCATTCA-3'. Binding to the H1F0 promoter is enhanced by interaction with RB1. Disrupts the interaction between DNA and TCF4.
HBQ1	16	230332	231178	103	rs75187722	rs7199414	125.219	0.226879	0.00213385	rs12918367	hemoglobin subunit theta 1 [Source:HGNC Symbol;Acc:HGNC:4833]
HBS1L	6	135281516	135376036	93	rs117881608	rs6930223	61.5486	0.845091	0.00513176	rs75981536	HBS1 like translational GTPase [Source:HGNC Symbol;Acc:HGNC:4834]
HBZ	16	202853	204504	111	rs798614	rs117753341	146.358	0.164571	0.000790033	rs13336077	hemoglobin subunit zeta [Source:HGNC Symbol;Acc:HGNC:4835]	The zeta chain is an alpha-type chain of mammalian embryonic hemoglobin.
HCAR1	12	123212152	123215129	59	rs7966605	rs12310901	126.739	0.0121377	0.000650061	rs34444845	hydroxycarboxylic acid receptor 1 [Source:HGNC Symbol;Acc:HGNC:4532]	Acts as a receptor for L-lactate and mediates its anti-lipolytic effect through a G(i)-protein-mediated pathway.
HCAR2	12	123185839	123187904	81	rs6489179	rs11059729	149.606	0.0193748	0.00102028	rs7307192	hydroxycarboxylic acid receptor 2 [Source:HGNC Symbol;Acc:HGNC:24827]	Acts as a high affinity receptor for both nicotinic acid (also known as niacin) and (D)-beta-hydroxybutyrate and mediates increased adiponectin secretion and decreased lipolysis through G(i)-protein-mediated inhibition of adenylyl cyclase. This pharmacological effect requires nicotinic acid doses that are much higher than those provided by a normal diet. Mediates nicotinic acid-induced apoptosis in mature neutrophils. Receptor activation by nicotinic acid results in reduced cAMP levels which may affect activity of cAMP-dependent protein kinase A and phosphorylation of target proteins, leading to neutrophil apoptosis. The rank order of potency for the displacement of nicotinic acid binding is 5-methyl pyrazole-3-carboxylic acid = pyridine-3-acetic acid > acifran > 5-methyl nicotinic acid = acipimox >> nicotinuric acid = nicotinamide.
HCAR3	12	123199302	123201439	72	rs117394831	rs839357	135.439	0.0216492	0.00102028	rs7307192	hydroxycarboxylic acid receptor 3 [Source:HGNC Symbol;Acc:HGNC:16824]	Receptor for 3-OH-octanoid acid mediates a negative feedback regulation of adipocyte lipolysis to counteract prolipolytic influences under conditions of physiological or pathological increases in beta-oxidation rates. Acts as a low affinity receptor for nicotinic acid. This pharmacological effect requires nicotinic acid doses that are much higher than those provided by a normal diet.
HCCAT3	19	52452386	52484620	94	rs16983215	rs8112458	133.109	0.119667	0.0233445	rs111736629	NA
HCCAT5	16	73126247	73127672	152	rs11862034	rs9673570	96.8652	0.941052	0.0429218	rs1183961	hepatocellular carcinoma associated transcript 5 (non-protein coding) [Source:HGNC Symbol;Acc:HGNC:48612]	NA
HCFC1R1	16	3072620	3074287	152	rs886427	rs2015620	144.034	0.497369	0.00189112	rs45534137	host cell factor C1 regulator 1 [Source:HGNC Symbol;Acc:HGNC:21198]	Regulates HCFC1 activity by modulating its subcellular localization. Overexpression of HCFC1R1 leads to accumulation of HCFC1 in the cytoplasm. HCFC1R1-mediated export may provide the pool of cytoplasmic HCFC1 required for import of virion-derived VP16 into the nucleus.
HCFC2	12	104458235	104500304	104	rs17035120	rs79315426	103.733	0.436304	0.0100272	rs17035153	host cell factor C2 [Source:HGNC Symbol;Acc:HGNC:24972]
HCG11	6	26521933	26527612	54	rs6927012	rs6913462	56.0633	0.385177	0.0189762	rs144360647	HLA complex group 11 (non-protein coding) [Source:HGNC Symbol;Acc:HGNC:17707]	NA
HCG14	6	28864306	28865097	54	rs3131335	rs2013848	69.6061	0.19628	0.00972277	rs72845312	HLA complex group 14 (non-protein coding) [Source:HGNC Symbol;Acc:HGNC:18323]	NA
HCG17	6	30201815	30293911	126	rs13215307	rs2844745	195.791	0.0681285	0.00286911	rs28894080	HLA complex group 17 (non-protein coding) [Source:HGNC Symbol;Acc:HGNC:31339]	NA
HCG18	6	30255173	30294933	95	rs2517585	rs3094062	169.973	0.0308896	0.00286911	rs28894080	HLA complex group 18 (non-protein coding) [Source:HGNC Symbol;Acc:HGNC:31337]	NA
HCG22	6	31021226	31027655	216	rs3131928	rs9295951	508.795	0.00371163	0.000355672	rs75276287	HLA complex group 22 (gene/pseudogene) [Source:HGNC Symbol;Acc:HGNC:27780]	NA
HCG23	6	32358286	32361468	189	rs2395144	rs2239805	286.398	0.0919961	0.00158181	rs2076521	NA
HCG25	6	33217312	33222667	82	rs148140531	rs1800837	76.8226	0.515575	0.00946936	rs17215231	HLA complex group 25 (non-protein coding) [Source:HGNC Symbol;Acc:HGNC:20196]	NA
HCG26	6	31439005	31440185	282	rs75428775	rs9267462	635.418	0.00257591	3.86E-05	rs2394994	NA
HCG27	6	31165536	31171745	216	rs3131013	rs1793891	584.101	0.00242241	8.17E-05	rs28361025	HLA complex group 27 (non-protein coding) [Source:HGNC Symbol;Acc:HGNC:27366]	NA
HCG4	6	29758807	29760850	165	rs2844847	rs1611135	254.797	0.102785	0.00109683	rs1613191	NA
HCG4B	6	29892368	29894992	255	rs2523812	rs2735071	162.527	0.778511	0.0146314	rs389600	NA
HCG8	6	29979877	29981699	140	rs116264926	rs56270681	94.026	0.747522	0.00403496	rs3132685	NA
HCG9	6	29942891	29946177	249	rs1610751	rs9261171	149.303	0.830079	0.00403496	rs3132685	HLA complex group 9 (non-protein coding) [Source:HGNC Symbol;Acc:HGNC:21243]	NA
HCK	20	30639990	30689657	86	rs6061085	rs4911550	151.592	0.0324261	0.0013493	rs6142618	HCK proto-oncogene, Src family tyrosine kinase [Source:HGNC Symbol;Acc:HGNC:4840]	Non-receptor tyrosine-protein kinase found in hematopoietic cells that transmits signals from cell surface receptors and plays an important role in the regulation of innate immune responses, including neutrophil, monocyte, macrophage and mast cell functions, phagocytosis, cell survival and proliferation, cell adhesion and migration. Acts downstream of receptors that bind the Fc region of immunoglobulins, such as FCGR1A and FCGR2A, but also CSF3R, PLAUR, the receptors for IFNG, IL2, IL6 and IL8, and integrins, such as ITGB1 and ITGB2. During the phagocytic process, mediates mobilization of secretory lysosomes, degranulation, and activation of NADPH oxidase to bring about the respiratory burst. Plays a role in the release of inflammatory molecules. Promotes reorganization of the actin cytoskeleton and actin polymerization, formation of podosomes and cell protrusions. Inhibits TP73-mediated transcription activation and TP73-mediated apoptosis. Phosphorylates CBL in response to activation of immunoglobulin gamma Fc region receptors. Phosphorylates ADAM15, BCR, ELMO1, FCGR2A, GAB1, GAB2, RAPGEF1, STAT5B, TP73, VAV1 and WAS.
HCLS1	3	121350244	121379795	95	rs72626322	rs138569463	137.391	0.0871466	0.00181915	rs6791046	hematopoietic cell-specific Lyn substrate 1 [Source:HGNC Symbol;Acc:HGNC:4844]	Substrate of the antigen receptor-coupled tyrosine kinase. Plays a role in antigen receptor signaling for both clonal expansion and deletion in lymphoid cells. May also be involved in the regulation of gene expression.
HCN1	5	45255051	45696220	137	rs147888585	rs6886950	113.671	0.714827	0.00684919	rs114329811	hyperpolarization activated cyclic nucleotide gated potassium channel 1 [Source:HGNC Symbol;Acc:HGNC:4845]	Hyperpolarization-activated ion channel exhibiting weak selectivity for potassium over sodium ions (PubMed:28086084). Contributes to the native pacemaker currents in heart (If) and in neurons (Ih). May mediate responses to sour stimuli.
HCN2	19	589892	617159	367	rs10419323	rs17672806	503.246	0.0602641	0.000716894	rs11669858	hyperpolarization activated cyclic nucleotide gated potassium and sodium channel 2 [Source:HGNC Symbol;Acc:HGNC:4846]	Hyperpolarization-activated ion channel exhibiting weak selectivity for potassium over sodium ions. Contributes to the native pacemaker currents in heart (If) and in neurons (Ih). Can also transport ammonium in the distal nephron. Produces a large instantaneous current. Modulated by intracellular chloride ions and pH; acidic pH shifts the activation to more negative voltages.
HCN3	1	155247217	155259639	50	rs2974929	rs41264229	61.8978	0.190261	0.00443778	rs8177992	hyperpolarization activated cyclic nucleotide gated potassium channel 3 [Source:HGNC Symbol;Acc:HGNC:19183]	NA
HCN4	15	73612199	73661605	120	rs2680348	rs149686120	139.084	0.25012	0.00116902	rs8037179	hyperpolarization activated cyclic nucleotide gated potassium channel 4 [Source:HGNC Symbol;Acc:HGNC:16882]	Hyperpolarization-activated ion channel with very slow activation and inactivation exhibiting weak selectivity for potassium over sodium ions. Contributes to the native pacemaker currents in heart (If) that regulate the rhythm of heart beat. May contribute to the native pacemaker currents in neurons (Ih). May mediate responses to sour stimuli.
HCP5	6	31430956	31433586	277	rs6934187	rs9267445	615.982	0.00287225	3.86E-05	rs2394994	HLA complex P5 (non-protein coding) [Source:HGNC Symbol;Acc:HGNC:21659]	NA
HCRT	17	40336077	40337470	66	rs8074708	rs11653908	79.2858	0.228302	0.00374575	rs148849317	hypocretin neuropeptide precursor [Source:HGNC Symbol;Acc:HGNC:4847]	Neuropeptides that play a significant role in the regulation of food intake and sleep-wakefulness, possibly by coordinating the complex behavioral and physiologic responses of these complementary homeostatic functions. A broader role in the homeostatic regulation of energy metabolism, autonomic function, hormonal balance and the regulation of body fluids, is also suggested. Orexin-A binds to both OX1R and OX2R with a high affinity, whereas orexin-B binds only to OX2R with a similar high affinity.
HCRTR1	1	32083300	32092919	68	rs3008403	rs147127986	53.4718	0.653926	0.00893119	rs114659838	hypocretin receptor 1 [Source:HGNC Symbol;Acc:HGNC:4848]	Moderately selective excitatory receptor for orexin-A and, with a lower affinity, for orexin-B neuropeptide (PubMed:9491897, PubMed:26950369). Triggers an increase in cytoplasmic Ca(2+) levels in response to orexin-A binding (PubMed:9491897, PubMed:26950369).
HCRTR2	6	55039070	55147418	160	rs56087492	rs142827135	285.182	0.0185887	0.00349341	rs7771743	hypocretin receptor 2 [Source:HGNC Symbol;Acc:HGNC:4849]	Nonselective, high-affinity receptor for both orexin-A and orexin-B neuropeptides (PubMed:9491897, PubMed:26950369). Triggers an increase in cytoplasmic Ca(2+) levels in response to orexin-A binding (PubMed:9491897, PubMed:26950369).
HCST	19	36393381	36395173	69	rs79717911	rs57250854	74.0512	0.352948	0.0209584	rs74324422	hematopoietic cell signal transducer [Source:HGNC Symbol;Acc:HGNC:16977]	Transmembrane adapter protein which associates with KLRK1 to form an activation receptor KLRK1-HCST in lymphoid and myeloid cells; this receptor plays a major role in triggering cytotoxicity against target cells expressing cell surface ligands such as MHC class I chain-related MICA and MICB, and UL16-binding proteins (ULBPs); these ligands are up-regulated by stress conditions and pathological state such as viral infection and tumor transformation. Functions as docking site for PI3-kinase PIK3R1 and GRB2. Interaction of ULBPs with KLRK1-HCST triggers calcium mobilization and activation of the PIK3R1, MAP2K/ERK, and JAK2/STAT5 signaling pathways. Both PIK3R1 and GRB2 are required for full KLRK1-HCST-mediated activation and ultimate killing of target cells. In NK cells, KLRK1-HCST signaling directly induces cytotoxicity and enhances cytokine production initiated via DAP12/TYROBP-associated receptors. In T-cells, it provides primarily costimulation for TCR-induced signals. KLRK1-HCST receptor plays a role in immune surveillance against tumors and is required for cytolysis of tumors cells; indeed, melanoma cells that do not express KLRK1 ligands escape from immune surveillance mediated by NK cells.
HDAC1	1	32757707	32799224	69	rs690641	rs191217347	70.5721	0.406153	0.0158957	rs183718514	histone deacetylase 1 [Source:HGNC Symbol;Acc:HGNC:4852]	Responsible for the deacetylation of lysine residues on the N-terminal part of the core histones (H2A, H2B, H3 and H4). Histone deacetylation gives a tag for epigenetic repression and plays an important role in transcriptional regulation, cell cycle progression and developmental events. Histone deacetylases act via the formation of large multiprotein complexes. Deacetylates SP proteins, SP1 and SP3, and regulates their function. Component of the BRG1-RB1-HDAC1 complex, which negatively regulates the CREST-mediated transcription in resting neurons. Upon calcium stimulation, HDAC1 is released from the complex and CREBBP is recruited, which facilitates transcriptional activation. Deacetylates TSHZ3 and regulates its transcriptional repressor activity. Deacetylates 'Lys-310' in RELA and thereby inhibits the transcriptional activity of NF-kappa-B. Deacetylates NR1D2 and abrogates the effect of KAT5-mediated relieving of NR1D2 transcription repression activity. Component of a RCOR/GFI/KDM1A/HDAC complex that suppresses, via histone deacetylase (HDAC) recruitment, a number of genes implicated in multilineage blood cell development. Involved in CIART-mediated transcriptional repression of the circadian transcriptional activator: CLOCK-ARNTL/BMAL1 heterodimer. Required for the transcriptional repression of circadian target genes, such as PER1, mediated by the large PER complex or CRY1 through histone deacetylation.
HDAC10	22	50683612	50689834	169	rs6537639	rs76879755	176.34	0.375319	0.0117996	rs2272850	histone deacetylase 10 [Source:HGNC Symbol;Acc:HGNC:18128]	Responsible for the deacetylation of lysine residues on the N-terminal part of the core histones (H2A, H2B, H3 and H4). Histone deacetylation gives a tag for epigenetic repression and plays an important role in transcriptional regulation, cell cycle progression and developmental events. Histone deacetylases act via the formation of large multiprotein complexes.
HDAC11	3	13521714	13547924	150	rs7631074	rs9681242	140.964	0.522344	0.0100561	rs59204296	histone deacetylase 11 [Source:HGNC Symbol;Acc:HGNC:19086]	Responsible for the deacetylation of lysine residues on the N-terminal part of the core histones (H2A, H2B, H3 and H4). Histone deacetylation gives a tag for epigenetic repression and plays an important role in transcriptional regulation, cell cycle progression and developmental events. Histone deacetylases act via the formation of large multiprotein complexes.
HDAC2	6	114257319	114292359	102	rs4945979	rs4604299	206.061	0.0111119	7.15E-05	rs17075678	histone deacetylase 2 [Source:HGNC Symbol;Acc:HGNC:4853]	Responsible for the deacetylation of lysine residues on the N-terminal part of the core histones (H2A, H2B, H3 and H4). Histone deacetylation gives a tag for epigenetic repression and plays an important role in transcriptional regulation, cell cycle progression and developmental events. Histone deacetylases act via the formation of large multiprotein complexes. Forms transcriptional repressor complexes by associating with MAD, SIN3, YY1 and N-COR. Interacts in the late S-phase of DNA-replication with DNMT1 in the other transcriptional repressor complex composed of DNMT1, DMAP1, PCNA, CAF1. Deacetylates TSHZ3 and regulates its transcriptional repressor activity. Component of a RCOR/GFI/KDM1A/HDAC complex that suppresses, via histone deacetylase (HDAC) recruitment, a number of genes implicated in multilineage blood cell development. May be involved in the transcriptional repression of circadian target genes, such as PER1, mediated by CRY1 through histone deacetylation. Involved in MTA1-mediated transcriptional corepression of TFF1 and CDKN1A.
HDAC3	5	141000442	141016423	124	rs11954998	rs349135	205.073	0.0490975	0.000584019	rs1031904	histone deacetylase 3 [Source:HGNC Symbol;Acc:HGNC:4854]	Responsible for the deacetylation of lysine residues on the N-terminal part of the core histones (H2A, H2B, H3 and H4), and some other non-histone substrates. Histone deacetylation gives a tag for epigenetic repression and plays an important role in transcriptional regulation, cell cycle progression and developmental events. Histone deacetylases act via the formation of large multiprotein complexes. Participates in the BCL6 transcriptional repressor activity by deacetylating the H3 'Lys-27' (H3K27) on enhancer elements, antagonizing EP300 acetyltransferase activity and repressing proximal gene expression. Probably participates in the regulation of transcription through its binding to the zinc-finger transcription factor YY1; increases YY1 repression activity. Required to repress transcription of the POU1F1 transcription factor. Acts as a molecular chaperone for shuttling phosphorylated NR2C1 to PML bodies for sumoylation (PubMed:21444723, PubMed:23911289). Contributes, together with XBP1 isoform 1, to the activation of NFE2L2-mediated HMOX1 transcription factor gene expression in a PI(3)K/mTORC2/Akt-dependent signaling pathway leading to endothelial cell (EC) survival under disturbed flow/oxidative stress (PubMed:25190803).
HDAC4	2	239969863	240322643	594	rs4852114	rs189570919	531.306	0.68579	0.00602379	rs115518545	histone deacetylase 4 [Source:HGNC Symbol;Acc:HGNC:14063]	Responsible for the deacetylation of lysine residues on the N-terminal part of the core histones (H2A, H2B, H3 and H4). Histone deacetylation gives a tag for epigenetic repression and plays an important role in transcriptional regulation, cell cycle progression and developmental events. Histone deacetylases act via the formation of large multiprotein complexes. Involved in muscle maturation via its interaction with the myocyte enhancer factors such as MEF2A, MEF2C and MEF2D. Involved in the MTA1-mediated epigenetic regulation of ESR1 expression in breast cancer. Deacetylates HSPA1A and HSPA1B at 'Lys-77' leading to their preferential binding to co-chaperone STUB1 (PubMed:27708256).
HDAC5	17	42154120	42201014	79	rs141451684	rs12947939	110.459	0.107336	0.00394286	rs62078933	histone deacetylase 5 [Source:HGNC Symbol;Acc:HGNC:14068]	Responsible for the deacetylation of lysine residues on the N-terminal part of the core histones (H2A, H2B, H3 and H4). Histone deacetylation gives a tag for epigenetic repression and plays an important role in transcriptional regulation, cell cycle progression and developmental events. Histone deacetylases act via the formation of large multiprotein complexes. Involved in muscle maturation by repressing transcription of myocyte enhancer MEF2C. During muscle differentiation, it shuttles into the cytoplasm, allowing the expression of myocyte enhancer factors. Involved in the MTA1-mediated epigenetic regulation of ESR1 expression in breast cancer.
HDAC7	12	48176506	48213763	199	rs886431	rs151333815	354.082	0.0136972	0.00022682	rs77290820	histone deacetylase 7 [Source:HGNC Symbol;Acc:HGNC:14067]	Responsible for the deacetylation of lysine residues on the N-terminal part of the core histones (H2A, H2B, H3 and H4). Histone deacetylation gives a tag for epigenetic repression and plays an important role in transcriptional regulation, cell cycle progression and developmental events. Histone deacetylases act via the formation of large multiprotein complexes. Involved in muscle maturation by repressing transcription of myocyte enhancer factors such as MEF2A, MEF2B and MEF2C. During muscle differentiation, it shuttles into the cytoplasm, allowing the expression of myocyte enhancer factors (By similarity). May be involved in Epstein-Barr virus (EBV) latency, possibly by repressing the viral BZLF1 gene. Positively regulates the transcriptional repressor activity of FOXP3 (PubMed:17360565).
HDAC9	7	18126571	19036992	1167	rs10253972	rs28803198	1208.68	0.376733	0.000644392	rs73684003	histone deacetylase 9 [Source:HGNC Symbol;Acc:HGNC:14065]	Responsible for the deacetylation of lysine residues on the N-terminal part of the core histones (H2A, H2B, H3 and H4). Histone deacetylation gives a tag for epigenetic repression and plays an important role in transcriptional regulation, cell cycle progression and developmental events. Represses MEF2-dependent transcription.|Isoform 3 lacks active site residues and therefore is catalytically inactive. Represses MEF2-dependent transcription by recruiting HDAC1 and/or HDAC3. Seems to inhibit skeletal myogenesis and to be involved in heart development. Protects neurons from apoptosis, both by inhibiting JUN phosphorylation by MAPK10 and by repressing JUN transcription via HDAC1 recruitment to JUN promoter.
HDC	15	50534145	50558162	134	rs1529345	rs28886692	270.054	0.0121919	0.00198612	rs75238351	histidine decarboxylase [Source:HGNC Symbol;Acc:HGNC:4855]	Catalyzes the biosynthesis of histamine from histidine.
HDDC2	6	125596495	125623282	106	rs1361545	rs4479960	109.061	0.386186	0.00333638	rs1260731	HD domain containing 2 [Source:HGNC Symbol;Acc:HGNC:21078]
HDDC3	15	91474147	91475799	123	rs6226	rs11855081	99.089	0.653065	0.00247811	rs72759311	HD domain containing 3 [Source:HGNC Symbol;Acc:HGNC:30522]	ppGpp hydrolyzing enzyme involved in starvation response.
HDGF	1	156711898	156722240	81	rs4462128	rs10157555	87.7484	0.327853	0.0100157	rs34926833	heparin binding growth factor [Source:HGNC Symbol;Acc:HGNC:4856]	Heparin-binding protein, with mitogenic activity for fibroblasts. Acts as a transcriptional repressor.
HDGFL1	6	22569677	22570750	86	rs17411767	rs77738543	76.1171	0.555648	0.00130953	rs57324568	HDGF like 1 [Source:HGNC Symbol;Acc:HGNC:21095]
HDGFRP2	19	4472192	4502232	167	rs11879431	rs113111881	271.42	0.0291819	0.00147448	rs35866605	NA
HDGFRP3	15	83806803	83876770	67	rs8031977	rs4389108	282.041	5.10E-06	3.69E-08	rs12593638	NA
HDHD2	18	44633780	44676871	62	rs56388142	rs76002795	74.7867	0.230616	0.000640779	rs12326600	haloacid dehalogenase like hydrolase domain containing 2 [Source:HGNC Symbol;Acc:HGNC:25364]
HDHD3	9	116135697	116138341	152	rs7025371	rs113193045	177.823	0.229136	0.00174787	rs4979235	haloacid dehalogenase like hydrolase domain containing 3 [Source:HGNC Symbol;Acc:HGNC:28171]
HDLBP	2	242166681	242255115	156	rs77648279	rs115584278	183.343	0.248177	0.00655495	rs77761724	high density lipoprotein binding protein [Source:HGNC Symbol;Acc:HGNC:4857]	Appears to play a role in cell sterol metabolism. It may function to protect cells from over-accumulation of cholesterol.
HEATR1	1	236712304	236767841	199	rs10925139	rs574419	371.798	0.0209985	0.0014658	rs2758163	HEAT repeat containing 1 [Source:HGNC Symbol;Acc:HGNC:25517]	Ribosome biogenesis factor. Involved in nucleolar processing of pre-18S ribosomal RNA. Required for optimal pre-ribosomal RNA transcription by RNA polymerase I.
HEATR2	7	766337	826116	152	rs117843029	rs4719522	185.606	0.222066	0.0135838	rs4072186	NA
HEATR3	16	50099880	50139375	92	rs72794296	rs76219171	95.147	0.363553	0.00861753	rs11863991	HEAT repeat containing 3 [Source:HGNC Symbol;Acc:HGNC:26087]
HEATR4	14	73945188	74025651	151	rs113919809	rs10141401	121.477	0.686611	0.00540305	rs12881386	HEAT repeat containing 4 [Source:HGNC Symbol;Acc:HGNC:16761]
HEATR5A	14	31760993	31889788	91	rs78407594	rs12881925	118.25	0.163349	0.00208795	rs79208719	HEAT repeat containing 5A [Source:HGNC Symbol;Acc:HGNC:20276]
HEATR5B	2	37208152	37311485	149	rs62132558	rs77154749	215.776	0.10152	0.000523163	rs7568925	HEAT repeat containing 5B [Source:HGNC Symbol;Acc:HGNC:29273]
HEATR6	17	58120551	58156292	34	rs17497477	rs11867569	21.6961	0.804402	0.0510544	rs117772642	HEAT repeat containing 6 [Source:HGNC Symbol;Acc:HGNC:24076]	Amplification-dependent oncogene.
HEATR9	17	34181959	34195895	41	rs78550088	rs56181735	35.777	0.579661	0.0532791	rs141004986	NA
HEBP1	12	13127798	13153243	142	rs12367321	rs7956640	103.291	0.783974	0.0294943	rs4763916	heme binding protein 1 [Source:HGNC Symbol;Acc:HGNC:17176]	May bind free porphyrinogens that may be present in the cell and thus facilitate removal of these potentially toxic compound. Binds with a high affinity to one molecule of heme or porphyrins. It binds metalloporphyrins, free porphyrins and N-methylprotoporphyrin with similar affinities.
HEBP2	6	138725335	138734582	82	rs4896346	rs12194595	60.5661	0.749803	0.0153398	rs35517888	heme binding protein 2 [Source:HGNC Symbol;Acc:HGNC:15716]	Can promote mitochondrial permeability transition and facilitate necrotic cell death under different types of stress conditions.
HECA	6	139456248	139501946	102	rs75530933	rs6570319	55.4502	0.929227	0.0370567	rs116964409	hdc homolog, cell cycle regulator [Source:HGNC Symbol;Acc:HGNC:21041]	May play an important role in some human cancers. May be part of the regulatory mechanism in the development of epithelial tube networks such as the circulatory system and lungs.
HECTD1	14	31569320	31676729	111	rs78532456	rs9788563	74.517	0.883715	0.0212083	rs75270249	HECT domain E3 ubiquitin protein ligase 1 [Source:HGNC Symbol;Acc:HGNC:20157]	Probable E3 ubiquitin-protein ligase which accepts ubiquitin from an E2 ubiquitin-conjugating enzyme in the form of a thioester and then directly transfers the ubiquitin to targeted substrates. May be required for development of the head mesenchyme and neural tube closure.
HECTD2	10	93170041	93274585	87	rs71479080	rs17106760	147.093	0.0285194	0.000637306	rs12359578	HECT domain E3 ubiquitin protein ligase 2 [Source:HGNC Symbol;Acc:HGNC:26736]	Probable E3 ubiquitin-protein ligase which accepts ubiquitin from an E2 ubiquitin-conjugating enzyme in the form of a thioester and then directly transfers the ubiquitin to targeted substrates.
HECTD3	1	45468219	45477027	55	rs28700974	rs3738246	88.1645	0.0704052	0.000487609	rs76734490	HECT domain E3 ubiquitin protein ligase 3 [Source:HGNC Symbol;Acc:HGNC:26117]	E3 ubiquitin ligases accepts ubiquitin from an E2 ubiquitin-conjugating enzyme in the form of a thioester and then directly transfers the ubiquitin to targeted substrates. Mediates ubiquitination of TRIOBP and its subsequent proteasomal degradation, thus faciliting cell cycle progression by regulating the turn-over of TRIOBP. Mediates also ubiquitination of STX8.
HECTD4	12	112597991	112819896	62	rs7965087	rs75326242	42.3988	0.824416	0.0481666	rs77215829	HECT domain E3 ubiquitin protein ligase 4 [Source:HGNC Symbol;Acc:HGNC:26611]	E3 ubiquitin-protein ligase which accepts ubiquitin from an E2 ubiquitin-conjugating enzyme in the form of a thioester and then directly transfers the ubiquitin to targeted substrates.
HECW1	7	43152197	43602938	500	rs6943100	rs10235858	710.837	0.030532	0.000490631	rs17795675	HECT, C2 and WW domain containing E3 ubiquitin protein ligase 1 [Source:HGNC Symbol;Acc:HGNC:22195]	E3 ubiquitin-protein ligase that mediates ubiquitination and subsequent degradation of DVL1. Also targets the mutant SOD1 protein involved in familial amyotrophic lateral sclerosis (FALS). Forms cytotoxic aggregates with DVL1, SSR3 and mutant SOD1 that lead to motor neuron death in FALS.
HECW2	2	197063976	197457335	380	rs113402691	rs2376081	354.419	0.576633	0.00187657	rs145058511	HECT, C2 and WW domain containing E3 ubiquitin protein ligase 2 [Source:HGNC Symbol;Acc:HGNC:29853]	E3 ubiquitin-protein ligase that mediates ubiquitination of TP73. Acts to stabilize TP73 and enhance activation of transcription by TP73 (PubMed:12890487). Involved in the regulation of mitotic metaphase/anaphase transition (PubMed:24163370).
HEG1	3	124684553	124774802	245	rs17309622	rs35237061	218.293	0.652699	0.00350965	rs12489157	heart development protein with EGF like domains 1 [Source:HGNC Symbol;Acc:HGNC:29227]	Receptor component of the CCM signaling pathway which is a crucial regulator of heart and vessel formation and integrity May act through the stabilization of endothelial cell junctions.
HEIH	5	180256953	180258618	130	rs676699	rs144274528	123.866	0.495316	0.0077478	rs3806862	NA
HELB	12	66696334	66737423	73	rs141322467	rs1495500	58.9762	0.664168	0.0112565	rs184540366	DNA helicase B [Source:HGNC Symbol;Acc:HGNC:17196]	5'-3' DNA helicase involved in DNA damage response by acting as an inhibitor of DNA end resection (PubMed:25617833, PubMed:26774285). Recruitment to single-stranded DNA (ssDNA) following DNA damage leads to inhibit the nucleases catalyzing resection, such as EXO1, BLM and DNA2, possibly via the 5'-3' ssDNA translocase activity of HELB (PubMed:26774285). As cells approach S phase, DNA end resection is promoted by the nuclear export of HELB following phosphorylation (PubMed:26774285). Acts independently of TP53BP1 (PubMed:26774285). Unwinds duplex DNA with 5'-3' polarity. Has single-strand DNA-dependent ATPase and DNA helicase activities. Prefers ATP and dATP as substrates (PubMed:12181327). During S phase, may facilitate cellular recovery from replication stress (PubMed:22194613).
HELLS	10	96305523	96361856	62	rs11187985	rs112999388	66.0411	0.348699	0.0345481	rs77425934	helicase, lymphoid specific [Source:HGNC Symbol;Acc:HGNC:4861]	Plays an essential role in normal development and survival. Involved in regulation of the expansion or survival of lymphoid cells. Required for de novo or maintenance DNA methylation. May control silencing of the imprinted CDKN1C gene through DNA methylation. May play a role in formation and organization of heterochromatin, implying a functional role in the regulation of transcription and mitosis.
HELQ	4	84328498	84377025	96	rs58570199	rs11935455	95.7215	0.43643	0.0186646	rs58580967	helicase, POLQ like [Source:HGNC Symbol;Acc:HGNC:18536]	Single-stranded DNA-dependent ATPase and 5' to 3' DNA helicase (PubMed:11751861). Involved in the repair of DNA cross-links and double-strand break (DSB) resistance. Participates in FANCD2-mediated repair. Forms a complex with POLN polymerase that participates in homologous recombination (HR) repair and is essential for cellular protection against DNA cross-links (PubMed:19995904).
HELT	4	185940082	185941926	167	rs6817563	rs75281617	172.836	0.378493	0.00971949	rs117812473	helt bHLH transcription factor [Source:HGNC Symbol;Acc:HGNC:33783]	Transcriptional repressor which binds preferentially to the canonical E box sequence 5'-CACGCG-3'.
HELZ	17	65066553	65241319	153	rs12941238	rs144572424	129.822	0.635052	0.0114002	rs113776490	helicase with zinc finger [Source:HGNC Symbol;Acc:HGNC:16878]	May act as a helicase that plays a role in RNA metabolism in multiple tissues and organs within the developing embryo.
HELZ2	20	62189438	62205592	194	rs1741609	rs57389015	140.354	0.855696	0.00852471	rs4809309	helicase with zinc finger 2 [Source:HGNC Symbol;Acc:HGNC:30021]	Helicase that acts as a transcriptional coactivator for a number of nuclear receptors including PPARA, PPARG, THRA, THRB and RXRA.
HEMGN	9	100689072	100707197	73	rs10984103	rs117014678	77.8551	0.350773	0.00344499	rs10984540	hemogen [Source:HGNC Symbol;Acc:HGNC:17509]	Regulates the proliferation and differentiation of hematopoietic cells. Overexpression block the TPA-induced megakaryocytic differentiation in the K562 cell model. May also prevent cell apoptosis through the activation of the nuclear factor-kappa B (NF-kB).
HEMK1	3	50606908	50622421	46	rs79402695	rs112256201	97.1762	0.0119861	0.0030072	rs142922893	HemK methyltransferase family member 1 [Source:HGNC Symbol;Acc:HGNC:24923]	N5-glutamine methyltransferase responsible for the methylation of the GGQ triplet of the mitochondrial translation release factor MTRF1L.
HENMT1	1	109190909	109204148	52	rs115088589	rs61797272	32.7509	0.911721	0.0937631	rs11102194	HEN methyltransferase 1 [Source:HGNC Symbol;Acc:HGNC:26400]	Methyltransferase that adds a 2'-O-methyl group at the 3'-end of piRNAs, a class of 24 to 30 nucleotide RNAs that are generated by a Dicer-independent mechanism and are primarily derived from transposons and other repeated sequence elements. This probably protects the 3'-end of piRNAs from uridylation activity and subsequent degradation. Stabilization of piRNAs is essential for gametogenesis.
HEPACAM	11	124789145	124806308	149	rs114324840	rs118068758	75.8011	0.977766	0.0389553	rs71474114	hepatic and glial cell adhesion molecule [Source:HGNC Symbol;Acc:HGNC:26361]	Involved in regulating cell motility and cell-matrix interactions. May inhibit cell growth through suppression of cell proliferation.
HEPACAM2	7	92817898	92855832	62	rs11975139	rs34817232	27.8219	0.966105	0.0382955	rs17708881	HEPACAM family member 2 [Source:HGNC Symbol;Acc:HGNC:27364]	Required during prometaphase for centrosome maturation. Following poly-ADP-ribosylation (PARsylation) by TNKS, translocates from the Golgi apparatus to mitotic centrosomes and plays a key role in the formation of robust microtubules for prompt movement of chromosomes: anchors AKAP9/CG-NAP, a scaffold protein of the gamma-tubulin ring complex and promotes centrosome maturation.
HEPHL1	11	93754377	93847374	92	rs72964618	rs7111303	121.167	0.154683	0.00900452	rs78419044	hephaestin like 1 [Source:HGNC Symbol;Acc:HGNC:30477]	May function as a ferroxidase and may be involved in copper transport and homeostasis.
HEPN1	11	124789145	124790573	140	rs114324840	rs11821171	70.7141	0.976829	0.0389553	rs71474114	hepatocellular carcinoma, down-regulated 1 [Source:HGNC Symbol;Acc:HGNC:34400]
HERC1	15	63900816	64126147	161	rs4984301	rs62023117	271.254	0.0354276	0.000879118	rs62012765	HECT and RLD domain containing E3 ubiquitin protein ligase family member 1 [Source:HGNC Symbol;Acc:HGNC:4867]	Involved in membrane trafficking via some guanine nucleotide exchange factor (GEF) activity and its ability to bind clathrin. Acts as a GEF for Arf and Rab, by exchanging bound GDP for free GTP. Binds phosphatidylinositol 4,5-bisphosphate, which is required for GEF activity. May also act as a E3 ubiquitin-protein ligase which accepts ubiquitin from an E2 ubiquitin-conjugating enzyme in the form of a thioester and then directly transfers the ubiquitin to targeted substrates.
HERC2	15	28356182	28567298	55	rs7179419	rs140198092	90.7781	0.0819958	0.00723006	rs62007489	HECT and RLD domain containing E3 ubiquitin protein ligase 2 [Source:HGNC Symbol;Acc:HGNC:4868]	E3 ubiquitin-protein ligase that regulates ubiquitin-dependent retention of repair proteins on damaged chromosomes. Recruited to sites of DNA damage in response to ionizing radiation (IR) and facilitates the assembly of UBE2N and RNF8 promoting DNA damage-induced formation of 'Lys-63'-linked ubiquitin chains. Acts as a mediator of binding specificity between UBE2N and RNF8. Involved in the maintenance of RNF168 levels. E3 ubiquitin-protein ligase that promotes the ubiquitination and proteasomal degradation of XPA which influences the circadian oscillation of DNA excision repair activity.
HERC2P10	15	31110238	31119986	65	rs117933787	rs16956332	60.1373	0.507821	0.00524878	rs187604492	NA
HERC2P2	15	23282264	23378259	14	rs28583642	rs147743036	6.4803	0.842869	0.118643	rs76079030	NA
HERC2P4	16	32181363	32199434	2	rs12927233	rs62041499	2.41455	0.29234	0.12024	rs62041499	NA
HERC2P9	15	28899587	28930410	11	rs12592972	rs140205931	3.17095	0.834849	0.391765	rs28480616	NA
HERC3	4	89513573	89629693	132	rs138858088	rs6830226	123.092	0.494137	0.0228398	rs2602115	HECT and RLD domain containing E3 ubiquitin protein ligase 3 [Source:HGNC Symbol;Acc:HGNC:4876]	E3 ubiquitin-protein ligase which accepts ubiquitin from an E2 ubiquitin-conjugating enzyme in the form of a thioester and then directly transfers the ubiquitin to targeted substrates.
HERC4	10	69681655	69835103	93	rs7072763	rs10740283	68.6113	0.766318	0.0152471	rs145922405	HECT and RLD domain containing E3 ubiquitin protein ligase 4 [Source:HGNC Symbol;Acc:HGNC:24521]	Probable E3 ubiquitin-protein ligase involved in either protein trafficking or in the distribution of cellular structures. Required for spermatozoon maturation and fertility, and for the removal of the cytoplasmic droplet of the spermatozoon. E3 ubiquitin-protein ligases accept ubiquitin from an E2 ubiquitin-conjugating enzyme in the form of a thioester and then directly transfer it to targeted substrates.
HERC5	4	89378267	89427319	81	rs143068265	rs17014217	131.387	0.034507	0.00140172	rs7699006	HECT and RLD domain containing E3 ubiquitin protein ligase 5 [Source:HGNC Symbol;Acc:HGNC:24368]	Major E3 ligase for ISG15 conjugation. Acts as a positive regulator of innate antiviral response in cells induced by interferon. Functions as part of the ISGylation machinery that recognizes target proteins in a broad and relatively non-specific manner. Catalyzes ISGylation of IRF3 which results in sustained activation, it attenuates IRF3-PIN1 interaction, which antagonizes IRF3 ubiquitination and degradation, and boosts the antiviral response. Catalyzes ISGylation of influenza A viral NS1 which attenuates virulence; ISGylated NS1 fails to form homodimers and thus to interact with its RNA targets. Catalyzes ISGylation of papillomavirus type 16 L1 protein which results in dominant-negative effect on virus infectivity. Physically associated with polyribosomes, broadly modifies newly synthesized proteins in a cotranslational manner. In an interferon-stimulated cell, newly translated viral proteins are primary targets of ISG15.
HERC6	4	89299890	89364249	155	rs62310007	rs12331773	195.835	0.155539	0.00140172	rs7699006	HECT and RLD domain containing E3 ubiquitin protein ligase family member 6 [Source:HGNC Symbol;Acc:HGNC:26072]	E3 ubiquitin-protein ligase which accepts ubiquitin from an E2 ubiquitin-conjugating enzyme in the form of a thioester and then directly transfers the ubiquitin to targeted substrates.
HERPUD1	16	56966001	56977793	147	rs35116758	rs17369468	163.13	0.298162	0.0163929	rs2562126	homocysteine inducible ER protein with ubiquitin like domain 1 [Source:HGNC Symbol;Acc:HGNC:13744]	Component of the endoplasmic reticulum quality control (ERQC) system also called ER-associated degradation (ERAD) involved in ubiquitin-dependent degradation of misfolded endoplasmic reticulum proteins. Could enhance presenilin-mediated beta-amyloid protein 40 generation. Binds to ubiquilins and this interaction is required for efficient degradation of CD3D via the ERAD pathway (PubMed:18307982).
HERPUD2	7	35672269	35734772	77	rs6462617	rs345375	83.4985	0.335307	0.00768034	rs17699495	HERPUD family member 2 [Source:HGNC Symbol;Acc:HGNC:21915]	Could be involved in the unfolded protein response (UPR) pathway.
HES1	3	193853930	193856401	154	rs75493946	rs4508720	160.204	0.380133	0.00119882	rs4687518	hes family bHLH transcription factor 1 [Source:HGNC Symbol;Acc:HGNC:5192]	Transcriptional repressor of genes that require a bHLH protein for their transcription. May act as a negative regulator of myogenesis by inhibiting the functions of MYOD1 and ASH1. Binds DNA on N-box motifs: 5'-CACNAG-3' with high affinity and on E-box motifs: 5'-CANNTG-3' with low affinity (By similarity). May play a role in a functional FA core complex response to DNA cross-link damage, being required for the stability and nuclear localization of FA core complex proteins, as well as for FANCD2 monoubiquitination in response to DNA damage.
HES2	1	6475293	6479979	100	rs75126985	rs3007420	49.1266	0.93031	0.035494	rs36046463	hes family bHLH transcription factor 2 [Source:HGNC Symbol;Acc:HGNC:16005]	Transcriptional repressor of genes that require a bHLH protein for their transcription.
HES3	1	6304251	6305638	115	rs2311384	rs7525381	79.7967	0.846813	0.0263043	rs76564376	hes family bHLH transcription factor 3 [Source:HGNC Symbol;Acc:HGNC:26226]	Transcriptional repressor of genes that require a bHLH protein for their transcription.
HES4	1	934341	935552	130	rs67274836	rs2275811	197.745	0.0895382	0.000955475	rs2710884	hes family bHLH transcription factor 4 [Source:HGNC Symbol;Acc:HGNC:24149]	Transcriptional repressor. Binds DNA on N-box motifs: 5'-CACNAG-3'.
HES5	1	2460183	2461684	90	rs148750988	rs12129508	117.802	0.153565	0.00090183	rs115566946	hes family bHLH transcription factor 5 [Source:HGNC Symbol;Acc:HGNC:19764]	NA
HES6	2	239146907	239148765	114	rs72991006	rs74877878	291.695	0.00149662	8.61E-05	rs3795902	hes family bHLH transcription factor 6 [Source:HGNC Symbol;Acc:HGNC:18254]	Does not bind DNA itself but suppresses both HES1-mediated N box-dependent transcriptional repression and binding of HES1 to E box sequences. Also suppresses HES1-mediated inhibition of the heterodimer formed by ASCL1/MASH1 and TCF3/E47, allowing ASCL1 and TCF3 to up-regulate transcription in its presence. Promotes cell differentiation.
HES7	17	8023907	8027410	149	rs3935951	rs11657574	194.707	0.120449	0.00342812	rs3027188	hes family bHLH transcription factor 7 [Source:HGNC Symbol;Acc:HGNC:15977]	Transcriptional repressor. Represses transcription from both N box- and E box-containing promoters. May with HES1, cooperatively regulate somite formation in the presomitic mesoderm (PSM). May function as a segmentation clock, which is essential for coordinated somite segmentation.
HESX1	3	57231943	57234280	60	rs17216893	rs141783621	88.173	0.102128	0.000423809	rs77157477	HESX homeobox 1 [Source:HGNC Symbol;Acc:HGNC:4877]	Required for the normal development of the forebrain, eyes and other anterior structures such as the olfactory placodes and pituitary gland. Possible transcriptional repressor. Binds to the palindromic PIII sequence, 5'-AGCTTGAGTCTAATTGAATTAACTGTAC-3'. HESX1 and PROP1 bind as heterodimers on this palindromic site, and, in vitro, HESX1 can antagonize PROP1 activation.
HEXA	15	72635777	72668520	64	rs8025332	rs12443036	40.851	0.878685	0.0183311	rs148003548	hexosaminidase subunit alpha [Source:HGNC Symbol;Acc:HGNC:4878]	Responsible for the degradation of GM2 gangliosides, and a variety of other molecules containing terminal N-acetyl hexosamines, in the brain and other tissues. The form B is active against certain oligosaccharides. The form S has no measurable activity.
HEXA-AS1	15	72668453	72671129	57	rs2912205	rs76949007	31.5873	0.927391	0.0183311	rs148003548	HEXA antisense RNA 1 [Source:HGNC Symbol;Acc:HGNC:25810]	NA
HEXB	5	73935847	74017113	165	rs4146149	rs1164694	206.84	0.140092	0.00427862	rs6453072	hexosaminidase subunit beta [Source:HGNC Symbol;Acc:HGNC:4879]	Responsible for the degradation of GM2 gangliosides, and a variety of other molecules containing terminal N-acetyl hexosamines, in the brain and other tissues.
HEXDC	17	80376251	80400516	109	rs116918349	rs9897468	283.244	0.00236834	0.000786133	rs7221247	hexosaminidase D [Source:HGNC Symbol;Acc:HGNC:26307]	Has hexosaminidase activity.
HEXIM1	17	43224683	43229468	117	rs1468120	rs7218351	129.133	0.318692	0.00428436	rs2306828	hexamethylene bisacetamide inducible 1 [Source:HGNC Symbol;Acc:HGNC:24953]	Transcriptional regulator which functions as a general RNA polymerase II transcription inhibitor. In cooperation with 7SK snRNA sequesters P-TEFb in a large inactive 7SK snRNP complex preventing RNA polymerase II phosphorylation and subsequent transcriptional elongation. May also regulate NF-kappa-B, ESR1, NR3C1 and CIITA-dependent transcriptional activity.
HEXIM2	17	43238263	43247406	119	rs72832858	rs57825815	135.01	0.291263	0.00428436	rs2306828	hexamethylene bisacetamide inducible 2 [Source:HGNC Symbol;Acc:HGNC:28591]	Transcriptional regulator which functions as a general RNA polymerase II transcription inhibitor. In cooperation with 7SK snRNA sequesters P-TEFb in a large inactive 7SK snRNP complex preventing RNA polymerase II phosphorylation and subsequent transcriptional elongation.
HEY1	8	80676244	80680098	121	rs2467803	rs3851538	302.836	0.00114994	4.13E-05	rs10957944	hes related family bHLH transcription factor with YRPW motif 1 [Source:HGNC Symbol;Acc:HGNC:4880]	Transcriptional repressor which binds preferentially to the canonical E box sequence 5'-CACGTG-3' (PubMed:11095750). Downstream effector of Notch signaling required for cardiovascular development. Specifically required for the Notch-induced endocardial epithelial to mesenchymal transition, which is itself criticial for cardiac valve and septum development. May be required in conjunction with HEY2 to specify arterial cell fate or identity. Promotes maintenance of neuronal precursor cells and glial versus neuronal fate specification. Represses transcription by the cardiac transcriptional activators GATA4 and GATA6 and by the neuronal bHLH factors ASCL1/MASH1 and NEUROD4/MATH3 (PubMed:15485867). Involved in the regulation of liver cancer cells self-renewal (PubMed:25985737).
HEY2	6	126070731	126082415	57	rs1739363	rs62425939	52.1657	0.50187	0.0367584	rs78853625	hes related family bHLH transcription factor with YRPW motif 2 [Source:HGNC Symbol;Acc:HGNC:4881]	Downstream effector of Notch signaling which may be required for cardiovascular development. Transcriptional repressor which binds preferentially to the canonical E box sequence 5'-CACGTG-3'. Represses transcription by the cardiac transcriptional activators GATA4 and GATA6.
HEYL	1	40089102	40105348	126	rs12028034	rs538758	195.948	0.0712816	0.000702527	rs12028034	hes related family bHLH transcription factor with YRPW motif-like [Source:HGNC Symbol;Acc:HGNC:4882]	Downstream effector of Notch signaling which may be required for cardiovascular development (By similarity). Transcriptional repressor which binds preferentially to the canonical E box sequence 5'-CACGTG-3' (By similarity). Represses transcription by the cardiac transcriptional activators GATA4 and GATA6.
HFE	6	26087508	26095469	75	rs13210041	rs75499503	110.396	0.110852	0.0158593	rs198818	homeostatic iron regulator [Source:HGNC Symbol;Acc:HGNC:4886]	Binds to transferrin receptor (TFR) and reduces its affinity for iron-loaded transferrin.
HFE2	1	145413190	145417545	27	rs2985422	rs76791266	50.0246	0.0497719	0.0036873	rs73004658	NA
HFM1	1	91726322	91870426	115	rs2444774	rs58884787	142.005	0.194251	0.00178797	rs113073778	HFM1, ATP dependent DNA helicase homolog [Source:HGNC Symbol;Acc:HGNC:20193]	Required for crossover formation and complete synapsis of homologous chromosomes during meiosis.
HGC6.3	6	168376603	168377619	133	rs3778660	rs9455933	213.772	0.0615577	0.000449206	rs12663760	uncharacterized LOC100128124 [Source:NCBI gene;Acc:100128124]	NA
HGD	3	120347014	120401418	139	rs541171036	rs139758422	105.403	0.788941	0.0417329	rs141870515	homogentisate 1,2-dioxygenase [Source:HGNC Symbol;Acc:HGNC:4892]
HGF	7	81331443	81399452	131	rs74724066	rs918966	122.401	0.548789	0.0473837	rs35347320	hepatocyte growth factor [Source:HGNC Symbol;Acc:HGNC:4893]	Potent mitogen for mature parenchymal hepatocyte cells, seems to be a hepatotrophic factor, and acts as a growth factor for a broad spectrum of tissues and cell types. Activating ligand for the receptor tyrosine kinase MET by binding to it and promoting its dimerization.
HGFAC	4	3443725	3451213	216	rs12510769	rs76727478	304.41	0.100275	0.00573505	rs1055711	HGF activator [Source:HGNC Symbol;Acc:HGNC:4894]	Activates hepatocyte growth factor (HGF) by converting it from a single chain to a heterodimeric form.
HGS	17	79650961	79669151	130	rs62074744	rs141345439	145.055	0.296044	0.00275447	rs34896443	hepatocyte growth factor-regulated tyrosine kinase substrate [Source:HGNC Symbol;Acc:HGNC:4897]	Involved in intracellular signal transduction mediated by cytokines and growth factors. When associated with STAM, it suppresses DNA signaling upon stimulation by IL-2 and GM-CSF. Could be a direct effector of PI3-kinase in vesicular pathway via early endosomes and may regulate trafficking to early and late endosomes by recruiting clathrin. May concentrate ubiquitinated receptors within clathrin-coated regions. Involved in down-regulation of receptor tyrosine kinase via multivesicular body (MVBs) when complexed with STAM (ESCRT-0 complex). The ESCRT-0 complex binds ubiquitin and acts as sorting machinery that recognizes ubiquitinated receptors and transfers them to further sequential lysosomal sorting/trafficking processes. May contribute to the efficient recruitment of SMADs to the activin receptor complex. Involved in receptor recycling via its association with the CART complex, a multiprotein complex required for efficient transferrin receptor recycling but not for EGFR degradation.
HGSNAT	8	42995591	43057970	77	rs111627346	rs1825011	130.103	0.0343325	0.00365458	rs10958738	heparan-alpha-glucosaminide N-acetyltransferase [Source:HGNC Symbol;Acc:HGNC:26527]	Lysosomal acetyltransferase that acetylates the non-reducing terminal alpha-glucosamine residue of intralysosomal heparin or heparan sulfate, converting it into a substrate for luminal alpha-N-acetyl glucosaminidase.
HHAT	1	210501595	210849638	577	rs146561751	rs17260718	738.205	0.102826	1.16E-05	rs72749366	hedgehog acyltransferase [Source:HGNC Symbol;Acc:HGNC:18270]	Catalyzes N-terminal palmitoylation of SHH; which is required for SHH signaling. May bind GTP.
HHATL	3	42734154	42744319	83	rs13072295	rs11929390	49.7701	0.914041	0.0775178	rs62250120	hedgehog acyltransferase like [Source:HGNC Symbol;Acc:HGNC:13242]	Negatively regulates N-terminal palmitoylation of SHH by HHAT/SKN.
HHEX	10	94449680	94455408	82	rs147966617	rs61862791	66.0125	0.684612	0.0147558	rs2488074	hematopoietically expressed homeobox [Source:HGNC Symbol;Acc:HGNC:4901]	Recognizes the DNA sequence 5'-ATTAA-3'. Transcriptional repressor. May play a role in hematopoietic differentiation. Establishes anterior identity at two levels; acts early to enhance canonical WNT-signaling by repressing expression of TLE4, and acts later to inhibit NODAL-signaling by directly targeting NODAL.
HHIP	4	145567147	145659881	95	rs2353397	rs7658229	114.282	0.217956	0.009552	rs148367024	hedgehog interacting protein [Source:HGNC Symbol;Acc:HGNC:14866]	Modulates hedgehog signaling in several cell types including brain and lung through direct interaction with members of the hedgehog family.
HHIP-AS1	4	145564067	145567171	65	rs1398243	rs140762847	72.3397	0.293127	0.009552	rs148367024	HHIP antisense RNA 1 [Source:HGNC Symbol;Acc:HGNC:44182]	NA
HHIPL1	14	100111479	100143011	146	rs11847802	rs78438059	141.667	0.465854	0.0082666	rs117533382	HHIP like 1 [Source:HGNC Symbol;Acc:HGNC:19710]
HHIPL2	1	222695601	222721444	68	rs142819883	rs138061644	43.8941	0.857234	0.00649175	rs72738203	HHIP like 2 [Source:HGNC Symbol;Acc:HGNC:25842]
HHLA1	8	133073732	133117512	191	rs1051257	rs1347696	240.735	0.158633	0.00566073	rs77838716	HERV-H LTR-associating 1 [Source:HGNC Symbol;Acc:HGNC:4904]
HHLA2	3	108015336	108097131	132	rs2951506	rs114168894	311.855	0.00187962	0.000172425	rs73202380	HERV-H LTR-associating 2 [Source:HGNC Symbol;Acc:HGNC:4905]	Through interaction with TMIGD2, costimulates T-cells in the context of TCR-mediated activation. Enhances T-cell proliferation and cytokine production via an AKT-dependent signaling cascade.
HHLA3	1	70820492	70833705	63	rs4650037	rs61359012	70.0666	0.303126	0.0321879	rs184007686	HERV-H LTR-associating 3 [Source:HGNC Symbol;Acc:HGNC:4906]
HIAT1	1	100503788	100548929	56	rs191468675	rs687513	99.179	0.0430947	0.00666378	rs114024103	NA
HIATL1	9	97136832	97223202	77	rs2987266	rs10761326	151.127	0.0275656	0.00285072	rs9409764	NA
HIATL2	9	99708326	99775862	41	rs10979481	rs4367680	41.5414	0.413753	0.0151951	rs151285879	NA
HIBADH	7	27565058	27702620	127	rs2091172	rs4719904	106.398	0.647666	0.0237966	rs144836121	3-hydroxyisobutyrate dehydrogenase [Source:HGNC Symbol;Acc:HGNC:4907]
HIBCH	2	191069359	191184771	123	rs785261	rs4853695	98.1446	0.744666	0.00402374	rs785254	3-hydroxyisobutyryl-CoA hydrolase [Source:HGNC Symbol;Acc:HGNC:4908]	Hydrolyzes 3-hydroxyisobutyryl-CoA (HIBYL-CoA), a saline catabolite. Has high activity toward isobutyryl-CoA. Could be an isobutyryl-CoA dehydrogenase that functions in valine catabolism. Also hydrolyzes 3-hydroxypropanoyl-CoA.
HIC1	17	1958392	1962981	130	rs11651121	rs117265681	147.236	0.279779	0.0113075	rs7217107	HIC ZBTB transcriptional repressor 1 [Source:HGNC Symbol;Acc:HGNC:4909]	Transcriptional repressor. Recognizes and binds to the consensus sequence '5-[CG]NG[CG]GGGCA[CA]CC-3'. May act as a tumor suppressor. May be involved in development of head, face, limbs and ventral body wall. Involved in down-regulation of SIRT1 and thereby is involved in regulation of p53/TP53-dependent apoptotic DNA-damage responses. The specific target gene promoter association seems to be depend on corepressors, such as CTBP1 or CTBP2 and MTA1. The regulation of SIRT1 transcription in response to nutrient deprivation seems to involve CTBP1. In cooperation with MTA1 (indicative for an association with the NuRD complex) represses transcription from CCND1/cyclin-D1 and CDKN1C/p57Kip2 specifically in quiescent cells. Involved in regulation of the Wnt signaling pathway probably by association with TCF7L2 and preventing TCF7L2 and CTNNB1 association with promoters of TCF-responsive genes. Seems to repress transcription from E2F1 and ATOH1 which involves ARID1A, indicative for the participation of a distinct SWI/SNF-type chromatin-remodeling complex. Probably represses transcription from ACKR3, FGFBP1 and EFNA1.
HIC2	22	21771692	21805750	9	rs8136398	rs577218540	9.50614	0.360896	0.11482	rs463426	HIC ZBTB transcriptional repressor 2 [Source:HGNC Symbol;Acc:HGNC:18595]	Transcriptional repressor.
HID1	17	72946838	72968900	108	rs540489	rs9899728	89.2356	0.671986	0.0139352	rs140518275	HID1 domain containing [Source:HGNC Symbol;Acc:HGNC:15736]	May play an important role in the development of cancers in a broad range of tissues.
HIF1A	14	62162118	62214977	128	rs1957758	rs8011756	158.907	0.197887	0.00495492	rs80118872	hypoxia inducible factor 1 subunit alpha [Source:HGNC Symbol;Acc:HGNC:4910]	Functions as a master transcriptional regulator of the adaptive response to hypoxia. Under hypoxic conditions, activates the transcription of over 40 genes, including erythropoietin, glucose transporters, glycolytic enzymes, vascular endothelial growth factor, HILPDA, and other genes whose protein products increase oxygen delivery or facilitate metabolic adaptation to hypoxia. Plays an essential role in embryonic vascularization, tumor angiogenesis and pathophysiology of ischemic disease. Binds to core DNA sequence 5'-[AG]CGTG-3' within the hypoxia response element (HRE) of target gene promoters. Activation requires recruitment of transcriptional coactivators such as CREBBP and EP300. Activity is enhanced by interaction with both, NCOA1 or NCOA2. Interaction with redox regulatory protein APEX seems to activate CTAD and potentiates activation by NCOA1 and CREBBP. Involved in the axonal distribution and transport of mitochondria in neurons during hypoxia.
HIF1A-AS1	14	62147758	62162541	97	rs77390195	rs73315302	156.059	0.0978759	0.00495492	rs80118872	HIF1A antisense RNA 1 [Source:HGNC Symbol;Acc:HGNC:43014]	NA
HIF1A-AS2	14	62213756	62215807	83	rs17834617	rs72716726	90.4758	0.322543	0.00495492	rs80118872	HIF1A antisense RNA 2 [Source:HGNC Symbol;Acc:HGNC:43015]	NA
HIF1AN	10	102295640	102313681	56	rs149658356	rs144373386	94.2852	0.0345341	0.00242389	rs10883507	hypoxia inducible factor 1 subunit alpha inhibitor [Source:HGNC Symbol;Acc:HGNC:17113]	Hydroxylates HIF-1 alpha at 'Asp-803' in the C-terminal transactivation domain (CAD). Functions as an oxygen sensor and, under normoxic conditions, the hydroxylation prevents interaction of HIF-1 with transcriptional coactivators including Cbp/p300-interacting transactivator. Involved in transcriptional repression through interaction with HIF1A, VHL and histone deacetylases. Hydroxylates specific Asn residues within ankyrin repeat domains (ARD) of NFKB1, NFKBIA, NOTCH1, ASB4, PPP1R12A and several other ARD-containing proteins. Also hydroxylates Asp and His residues within ARDs of ANK1 and TNKS2, respectively. Negatively regulates NOTCH1 activity, accelerating myogenic differentiation. Positively regulates ASB4 activity, promoting vascular differentiation.
HIF3A	19	46800302	46846690	209	rs117077779	rs3764613	255.154	0.184309	0.00549032	rs11672496	hypoxia inducible factor 3 subunit alpha [Source:HGNC Symbol;Acc:HGNC:15825]	Acts as a transcriptional regulator in adaptive response to low oxygen tension. Acts as a regulator of hypoxia-inducible gene expression (PubMed:11573933, PubMed:16126907, PubMed:19694616, PubMed:20416395, PubMed:21069422). Functions as an inhibitor of angiogenesis in hypoxic cells of the cornea. Plays a role in the development of the cardiorespiratory system. May also be involved in apoptosis.|Isoform 2: Attenuates the ability of transcription factor HIF1A to bind to hypoxia-responsive elements (HRE) located within the enhancer/promoter of hypoxia-inducible target genes and hence inhibits HRE-driven transcriptional activation. Also inhibits hypoxia-inducible ARNT-mediated gene expression.|Isoform 3: Attenuates the ability of transcription factor HIF1A to bind to hypoxia-responsive elements (HRE) located within the enhancer/promoter of hypoxia-inducible target genes and hence inhibits HRE-driven transcriptional activation.|isoform 4: Attenuates the ability of transcription factor HIF1A and EPAS1/HIF2A to bind to hypoxia-responsive elements (HRE) located within the enhancer/promoter of hypoxia-inducible target genes and hence inhibits HRE-driven transcriptional activation (PubMed:16126907, PubMed:17998805, PubMed:19694616, PubMed:20416395). May act as a tumor suppressor and inhibits malignant cell transformation (PubMed:17998805).|Isoform 5: Attenuates the ability of transcription factor HIF1A to bind to hypoxia-responsive elements (HRE) located within the enhancer/promoter of hypoxia-inducible target genes and hence inhibits HRE-driven transcriptional activation.
HIGD1A	3	42824399	42846027	62	rs17074778	rs11129980	41.0167	0.839934	0.051483	rs116091530	HIG1 hypoxia inducible domain family member 1A [Source:HGNC Symbol;Acc:HGNC:29527]	Proposed subunit of cytochrome c oxidase (COX, complex IV), which is the terminal component of the mitochondrial respiratory chain that catalyzes the reduction of oxygen to water. May play a role in the assembly of respiratory supercomplexes.
HIGD1B	17	42923720	42927848	59	rs4793153	rs28534461	118.07	0.0227157	5.50E-05	rs75707322	HIG1 hypoxia inducible domain family member 1B [Source:HGNC Symbol;Acc:HGNC:24318]
HIGD1C	12	51347781	51364289	50	rs11169605	rs1005559	44.2161	0.557032	0.000672009	rs146769945	HIG1 hypoxia inducible domain family member 1C [Source:HGNC Symbol;Acc:HGNC:28044]
HIGD2A	5	175815783	175816751	100	rs3915381	rs111786488	114.151	0.275359	0.0020692	rs113070993	HIG1 hypoxia inducible domain family member 2A [Source:HGNC Symbol;Acc:HGNC:28311]	Proposed subunit of cytochrome c oxidase (COX, complex IV), which is the terminal component of the mitochondrial respiratory chain that catalyzes the reduction of oxygen to water. May be involved in cytochrome c oxidase activity. May play a role in the assembly of respiratory supercomplexes.
HIGD2B	15	72968122	72978490	43	rs28766358	rs60674997	45.5102	0.367208	0.0120515	rs143649702	HIG1 hypoxia inducible domain family member 2B [Source:HGNC Symbol;Acc:HGNC:26984]
HILPDA	7	128095883	128098472	77	rs28364722	rs9986842	48.4239	0.849842	0.0183772	rs148171877	hypoxia inducible lipid droplet associated [Source:HGNC Symbol;Acc:HGNC:28859]	Increases intracellular lipid accumulation. Stimulates expression of cytokines including IL6, MIF and VEGFA. Enhances cell growth and proliferation.
HILS1	17	48248788	48249837	113	rs8078588	rs143742294	200.834	0.0230127	0.000613186	rs2586502	NA
HINFP	11	118992232	119005765	70	rs1614264	rs7929799	50.4124	0.762374	0.0128667	rs192734017	histone H4 transcription factor [Source:HGNC Symbol;Acc:HGNC:17850]	Transcriptional repressor that binds to the consensus sequence 5'-CGGACGTT-3' and to the RB1 promoter. Transcriptional activator that promotes histone H4 gene transcription at the G1/S phase transition in conjunction with NPAT. Also activates transcription of the ATM and PRKDC genes. Autoregulates its expression by associating with its own promoter.
HINT1	5	130494975	130501041	45	rs12518619	rs10060879	78.6577	0.0609391	0.00683673	rs7719543	histidine triad nucleotide binding protein 1 [Source:HGNC Symbol;Acc:HGNC:4912]	Hydrolyzes purine nucleotide phosphoramidates with a single phosphate group, including adenosine 5'monophosphoramidate (AMP-NH2), adenosine 5'monophosphomorpholidate (AMP-morpholidate) and guanosine 5'monophosphomorpholidate (GMP-morpholidate). Hydrolyzes lysyl-AMP (AMP-N-epsilon-(N-alpha-acetyl lysine methyl ester)) generated by lysine tRNA ligase, as well as Met-AMP, His-AMP and Asp-AMP, lysyl-GMP (GMP-N-epsilon-(N-alpha-acetyl lysine methyl ester)) and AMP-N-alanine methyl ester. Can also convert adenosine 5'-O-phosphorothioate and guanosine 5'-O-phosphorothioate to the corresponding nucleoside 5'-O-phosphates with concomitant release of hydrogen sulfide. In addition, functions as scaffolding protein that modulates transcriptional activation by the LEF1/TCF1-CTNNB1 complex and by the complex formed with MITF and CTNNB1. Modulates p53/TP53 levels and p53/TP53-mediated apoptosis. Modulates proteasomal degradation of target proteins by the SCF (SKP2-CUL1-F-box protein) E3 ubiquitin-protein ligase complex.
HINT2	9	35812956	35815042	59	rs55678205	rs113497604	44.7651	0.668423	0.0345115	rs10972596	histidine triad nucleotide binding protein 2 [Source:HGNC Symbol;Acc:HGNC:18344]	Hydrolase probably involved in steroid biosynthesis. May play a role in apoptosis. Has adenosine phosphoramidase activity.
HINT3	6	126277860	126301389	64	rs10223441	rs2875871	85.8545	0.13335	0.00157062	rs79178369	histidine triad nucleotide binding protein 3 [Source:HGNC Symbol;Acc:HGNC:18468]	Hydrolyzes phosphoramidate and acyl-adenylate substrates.
HIP1	7	75162618	75368290	311	rs113455614	rs13230637	385.066	0.152044	0.00124101	rs147359763	huntingtin interacting protein 1 [Source:HGNC Symbol;Acc:HGNC:4913]	Plays a role in clathrin-mediated endocytosis and trafficking (PubMed:11532990, PubMed:11577110, PubMed:11889126). Involved in regulating AMPA receptor trafficking in the central nervous system in an NMDA-dependent manner (By similarity). Regulates presynaptic nerve terminal activity (By similarity). Enhances androgen receptor (AR)-mediated transcription (PubMed:16027218). May act as a proapoptotic protein that induces cell death by acting through the intrinsic apoptosis pathway (PubMed:11007801). Binds 3-phosphoinositides (via ENTH domain) (PubMed:14732715). May act through the ENTH domain to promote cell survival by stabilizing receptor tyrosine kinases following ligand-induced endocytosis (PubMed:14732715). May play a functional role in the cell filament networks (PubMed:18790740). May be required for differentiation, proliferation, and/or survival of somatic and germline progenitors (PubMed:11007801, PubMed:12163454).
HIP1R	12	123320038	123347507	88	rs1671679	rs11060708	132.074	0.100873	0.000307181	rs71456775	huntingtin interacting protein 1 related [Source:HGNC Symbol;Acc:HGNC:18415]	Component of clathrin-coated pits and vesicles, that may link the endocytic machinery to the actin cytoskeleton. Binds 3-phosphoinositides (via ENTH domain). May act through the ENTH domain to promote cell survival by stabilizing receptor tyrosine kinases following ligand-induced endocytosis.
HIPK1	1	114471995	114520491	121	rs61817654	rs3006993	165.486	0.119173	0.00210976	rs41283522	homeodomain interacting protein kinase 1 [Source:HGNC Symbol;Acc:HGNC:19006]	Serine/threonine-protein kinase involved in transcription regulation and TNF-mediated cellular apoptosis. Plays a role as a corepressor for homeodomain transcription factors. Phosphorylates DAXX and MYB. Phosphorylates DAXX in response to stress, and mediates its translocation from the nucleus to the cytoplasm. Inactivates MYB transcription factor activity by phosphorylation. Prevents MAP3K5-JNK activation in the absence of TNF. TNF triggers its translocation to the cytoplasm in response to stress stimuli, thus activating nuclear MAP3K5-JNK by derepression and promoting apoptosis. May be involved in anti-oxidative stress responses. Involved in the regulation of eye size, lens formation and retinal lamination during late embryogenesis. Promotes angiogenesis and to be involved in erythroid differentiation. May be involved in malignant squamous cell tumor formation.
HIPK2	7	139246315	139477693	219	rs10281041	rs71543344	239.843	0.296727	0.00578621	rs17160987	homeodomain interacting protein kinase 2 [Source:HGNC Symbol;Acc:HGNC:14402]	Serine/threonine-protein kinase involved in transcription regulation, p53/TP53-mediated cellular apoptosis and regulation of the cell cycle. Acts as a corepressor of several transcription factors, including SMAD1 and POU4F1/Brn3a and probably NK homeodomain transcription factors. Phosphorylates PDX1, ATF1, PML, p53/TP53, CREB1, CTBP1, CBX4, RUNX1, EP300, CTNNB1, HMGA1 and ZBTB4. Inhibits cell growth and promotes apoptosis through the activation of p53/TP53 both at the transcription level and at the protein level (by phosphorylation and indirect acetylation). The phosphorylation of p53/TP53 may be mediated by a p53/TP53-HIPK2-AXIN1 complex. Involved in the response to hypoxia by acting as a transcriptional co-suppressor of HIF1A. Mediates transcriptional activation of TP73. In response to TGFB, cooperates with DAXX to activate JNK. Negative regulator through phosphorylation and subsequent proteasomal degradation of CTNNB1 and the antiapoptotic factor CTBP1. In the Wnt/beta-catenin signaling pathway acts as an intermediate kinase between MAP3K7/TAK1 and NLK to promote the proteasomal degradation of MYB. Phosphorylates CBX4 upon DNA damage and promotes its E3 SUMO-protein ligase activity. Activates CREB1 and ATF1 transcription factors by phosphorylation in response to genotoxic stress. In response to DNA damage, stabilizes PML by phosphorylation. PML, HIPK2 and FBXO3 may act synergically to activate p53/TP53-dependent transactivation. Promotes angiogenesis, and is involved in erythroid differentiation, especially during fetal liver erythropoiesis. Phosphorylation of RUNX1 and EP300 stimulates EP300 transcription regulation activity. Triggers ZBTB4 protein degradation in response to DNA damage. Modulates HMGA1 DNA-binding affinity. In response to high glucose, triggers phosphorylation-mediated subnuclear localization shifting of PDX1. Involved in the regulation of eye size, lens formation and retinal lamination during late embryogenesis.
HIPK3	11	33278217	33378568	116	rs1967001	rs2615919	128.241	0.302583	0.000347735	rs7106666	homeodomain interacting protein kinase 3 [Source:HGNC Symbol;Acc:HGNC:4915]	Serine/threonine-protein kinase involved in transcription regulation, apoptosis and steroidogenic gene expression. Phosphorylates JUN and RUNX2. Seems to negatively regulate apoptosis by promoting FADD phosphorylation. Enhances androgen receptor-mediated transcription. May act as a transcriptional corepressor for NK homeodomain transcription factors. The phosphorylation of NR5A1 activates SF1 leading to increased steroidogenic gene expression upon cAMP signaling pathway stimulation. In osteoblasts, supports transcription activation: phosphorylates RUNX2 that synergizes with SPEN/MINT to enhance FGFR2-mediated activation of the osteocalcin FGF-responsive element (OCFRE).
HIPK4	19	40885177	40896094	99	rs7248338	rs191134435	70.933	0.808767	0.0274761	rs76141149	homeodomain interacting protein kinase 4 [Source:HGNC Symbol;Acc:HGNC:19007]	Protein kinase that phosphorylates human TP53 at Ser-9, and thus induces TP53 repression of BIRC5 promoter (By similarity). May act as a corepressor of transcription factors .
HIRA	22	19318223	19419219	99	rs361697	rs5746745	127.827	0.168447	0.00449348	rs5746712	histone cell cycle regulator [Source:HGNC Symbol;Acc:HGNC:4916]	Cooperates with ASF1A to promote replication-independent chromatin assembly. Required for the periodic repression of histone gene transcription during the cell cycle. Required for the formation of senescence-associated heterochromatin foci (SAHF) and efficient senescence-associated cell cycle exit.
HIRIP3	16	30003641	30007417	44	rs138627814	rs35105141	38.0588	0.577159	0.0353751	rs76712312	HIRA interacting protein 3 [Source:HGNC Symbol;Acc:HGNC:4917]	May play a role in chromatin function and histone metabolism via its interaction with HIRA and histones.
HIST1H1A	6	26017259	26018040	58	rs62394538	rs1935234	74.4152	0.191741	0.0169971	rs35050608	histone cluster 1 H1 family member a [Source:HGNC Symbol;Acc:HGNC:4715]	Histone H1 protein binds to linker DNA between nucleosomes forming the macromolecular structure known as the chromatin fiber. Histones H1 are necessary for the condensation of nucleosome chains into higher-order structured fibers. Acts also as a regulator of individual gene transcription through chromatin remodeling, nucleosome spacing and DNA methylation.
HIST1H1B	6	27834569	27835359	61	rs200504	rs731132	138.052	0.0185425	0.00181467	rs9295751	histone cluster 1 H1 family member b [Source:HGNC Symbol;Acc:HGNC:4719]	Histone H1 protein binds to linker DNA between nucleosomes forming the macromolecular structure known as the chromatin fiber. Histones H1 are necessary for the condensation of nucleosome chains into higher-order structured fibers. Acts also as a regulator of individual gene transcription through chromatin remodeling, nucleosome spacing and DNA methylation.
HIST1H1C	6	26055967	26056699	73	rs149826225	rs198847	100.545	0.153615	0.0169971	rs35050608	histone cluster 1 H1 family member c [Source:HGNC Symbol;Acc:HGNC:4716]	Histone H1 protein binds to linker DNA between nucleosomes forming the macromolecular structure known as the chromatin fiber. Histones H1 are necessary for the condensation of nucleosome chains into higher-order structured fibers. Acts also as a regulator of individual gene transcription through chromatin remodeling, nucleosome spacing and DNA methylation.
HIST1H1D	6	26234439	26235216	78	rs141585815	rs75404521	96.6826	0.22108	0.0056443	rs139462021	histone cluster 1 H1 family member d [Source:HGNC Symbol;Acc:HGNC:4717]	Histone H1 protein binds to linker DNA between nucleosomes forming the macromolecular structure known as the chromatin fiber. Histones H1 are necessary for the condensation of nucleosome chains into higher-order structured fibers. Acts also as a regulator of individual gene transcription through chromatin remodeling, nucleosome spacing and DNA methylation.
HIST1H1E	6	26156558	26157343	71	rs9393686	rs55815656	115.767	0.0507126	0.00168171	rs806973	histone cluster 1 H1 family member e [Source:HGNC Symbol;Acc:HGNC:4718]	Histone H1 protein binds to linker DNA between nucleosomes forming the macromolecular structure known as the chromatin fiber. Histones H1 are necessary for the condensation of nucleosome chains into higher-order structured fibers. Acts also as a regulator of individual gene transcription through chromatin remodeling, nucleosome spacing and DNA methylation.
HIST1H1T	6	26107639	26108364	77	rs13201821	rs41266797	123.028	0.0637379	0.00168171	rs806973	histone cluster 1 H1 family member t [Source:HGNC Symbol;Acc:HGNC:4720]	Testis-specific histone H1 that forms less compacted chromatin compared to other H1 histone subtypes (PubMed:26757249). Formation of more relaxed chromatin may be required to promote chromatin architecture required for proper chromosome regulation during meiosis, such as homologous recombination (PubMed:26757249). Histones H1 act as linkers that bind to nucleosomes and compact polynucleosomes into a higher-order chromatin configuration.
HIST1H2AA	6	25726290	25726790	83	rs1074707	rs74968187	129.005	0.0626045	0.00382497	rs13191296	histone cluster 1 H2A family member a [Source:HGNC Symbol;Acc:HGNC:18729]	Core component of nucleosome. Nucleosomes wrap and compact DNA into chromatin, limiting DNA accessibility to the cellular machineries which require DNA as a template. Histones thereby play a central role in transcription regulation, DNA repair, DNA replication and chromosomal stability. DNA accessibility is regulated via a complex set of post-translational modifications of histones, also called histone code, and nucleosome remodeling.
HIST1H2AB	6	26033319	26033796	61	rs17528178	rs34197618	77.5592	0.198053	0.0169971	rs35050608	NA
HIST1H2AC	6	26124372	26124918	72	rs7749414	rs9379830	124.966	0.0366559	0.00168171	rs806973	histone cluster 1 H2A family member c [Source:HGNC Symbol;Acc:HGNC:4733]	Core component of nucleosome. Nucleosomes wrap and compact DNA into chromatin, limiting DNA accessibility to the cellular machineries which require DNA as a template. Histones thereby play a central role in transcription regulation, DNA repair, DNA replication and chromosomal stability. DNA accessibility is regulated via a complex set of post-translational modifications of histones, also called histone code, and nucleosome remodeling.
HIST1H2AD	6	26199011	26199521	64	rs2050946	rs112878967	93.6109	0.125937	0.00464882	rs1059490	histone cluster 1 H2A family member d [Source:HGNC Symbol;Acc:HGNC:4729]	Core component of nucleosome. Nucleosomes wrap and compact DNA into chromatin, limiting DNA accessibility to the cellular machineries which require DNA as a template. Histones thereby play a central role in transcription regulation, DNA repair, DNA replication and chromosomal stability. DNA accessibility is regulated via a complex set of post-translational modifications of histones, also called histone code, and nucleosome remodeling.
HIST1H2AE	6	26217147	26217711	77	rs9366639	rs11757214	103.037	0.168999	0.00464882	rs1059490	histone cluster 1 H2A family member e [Source:HGNC Symbol;Acc:HGNC:4724]	NA
HIST1H2AG	6	27100816	27101314	48	rs11969113	rs12210905	51.8695	0.340573	0.0123227	rs66462181	histone cluster 1 H2A family member g [Source:HGNC Symbol;Acc:HGNC:4737]	NA
HIST1H2AH	6	27114860	27115341	65	rs9379958	rs6901448	73.377	0.294479	0.00932089	rs35909544	histone cluster 1 H2A family member h [Source:HGNC Symbol;Acc:HGNC:13671]	NA
HIST1H2AI	6	27775976	27776445	52	rs9468217	rs9461416	84.3756	0.0853219	0.00309209	rs1844435	histone cluster 1 H2A family member i [Source:HGNC Symbol;Acc:HGNC:4725]	NA
HIST1H2AJ	6	27782079	27782518	52	rs16867983	rs146435830	84.959	0.0833474	0.00181467	rs9295751	histone cluster 1 H2A family member j [Source:HGNC Symbol;Acc:HGNC:4727]	NA
HIST1H2AK	6	27805657	27806117	53	rs480699	rs200974	98.1539	0.0480326	0.00181467	rs9295751	NA
HIST1H2AL	6	27833106	27833576	58	rs2747054	rs1497525	127.499	0.0217568	0.00181467	rs9295751	NA
HIST1H2AM	6	27860476	27860963	65	rs35819751	rs276371	147.283	0.0141452	0.00181467	rs9295751	histone cluster 1 H2A family member m [Source:HGNC Symbol;Acc:HGNC:4735]	NA
HIST1H2APS1	6	25732660	25733089	79	rs6935832	rs9467596	122.898	0.0693994	0.00382497	rs13191296	NA
HIST1H2BA	6	25727136	25727573	82	rs6932536	rs3949215	128.473	0.0594278	0.00382497	rs13191296	histone cluster 1 H2B family member a [Source:HGNC Symbol;Acc:HGNC:18730]	Variant histone specifically required to direct the transformation of dissociating nucleosomes to protamine in male germ cells (By similarity). Entirely replaces classical histone H2B prior nucleosome to protamine transition and probably acts as a nucleosome dissociating factor that creates a more dynamic chromatin, facilitating the large-scale exchange of histones (By similarity). Core component of nucleosome (By similarity). Nucleosomes wrap and compact DNA into chromatin, limiting DNA accessibility to the cellular machineries which require DNA as a template (By similarity). Histones thereby play a central role in transcription regulation, DNA repair, DNA replication and chromosomal stability (By similarity). DNA accessibility is regulated via a complex set of post-translational modifications of histones, also called histone code, and nucleosome remodeling (By similarity). Also found in fat cells, its function and the presence of post-translational modifications specific to such cells are still unclear (PubMed:21249133).
HIST1H2BB	6	26043454	26043885	65	rs13202688	rs1800708	84.5664	0.184043	0.0169971	rs35050608	NA
HIST1H2BC	6	26123694	26124132	72	rs7749414	rs9379830	124.966	0.0366559	0.00168171	rs806973	histone cluster 1 H2B family member c [Source:HGNC Symbol;Acc:HGNC:4757]	NA
HIST1H2BD	6	26158348	26171576	76	rs72834678	rs78871852	126.512	0.0494518	0.00168171	rs806973	histone cluster 1 H2B family member d [Source:HGNC Symbol;Acc:HGNC:4747]	Core component of nucleosome. Nucleosomes wrap and compact DNA into chromatin, limiting DNA accessibility to the cellular machineries which require DNA as a template. Histones thereby play a central role in transcription regulation, DNA repair, DNA replication and chromosomal stability. DNA accessibility is regulated via a complex set of post-translational modifications of histones, also called histone code, and nucleosome remodeling.
HIST1H2BE	6	26184023	26184458	65	rs16891344	rs16891456	107.469	0.0597745	0.00168171	rs806973	NA
HIST1H2BF	6	26199786	26200216	64	rs2050946	rs78661760	93.6109	0.125937	0.00464882	rs1059490	histone cluster 1 H2B family member f [Source:HGNC Symbol;Acc:HGNC:4752]	NA
HIST1H2BG	6	26216427	26216872	77	rs9366639	rs55706012	103.037	0.168999	0.00464882	rs1059490	histone cluster 1 H2B family member g [Source:HGNC Symbol;Acc:HGNC:4746]	Core component of nucleosome. Nucleosomes wrap and compact DNA into chromatin, limiting DNA accessibility to the cellular machineries which require DNA as a template. Histones thereby play a central role in transcription regulation, DNA repair, DNA replication and chromosomal stability. DNA accessibility is regulated via a complex set of post-translational modifications of histones, also called histone code, and nucleosome remodeling.|Has broad antibacterial activity. May contribute to the formation of the functional antimicrobial barrier of the colonic epithelium, and to the bactericidal activity of amniotic fluid.
HIST1H2BH	6	26251878	26252303	79	rs77426675	rs73397342	83.4661	0.353742	0.0123065	rs2179516	NA
HIST1H2BI	6	26273203	26273640	73	rs79440348	rs11752120	82.0841	0.296751	0.00886724	rs11966360	histone cluster 1 H2B family member i [Source:HGNC Symbol;Acc:HGNC:4756]	NA
HIST1H2BJ	6	27100094	27100575	46	rs73401129	rs72843615	47.5556	0.392688	0.0123227	rs66462181	histone cluster 1 H2B family member j [Source:HGNC Symbol;Acc:HGNC:4761]	Core component of nucleosome. Nucleosomes wrap and compact DNA into chromatin, limiting DNA accessibility to the cellular machineries which require DNA as a template. Histones thereby play a central role in transcription regulation, DNA repair, DNA replication and chromosomal stability. DNA accessibility is regulated via a complex set of post-translational modifications of histones, also called histone code, and nucleosome remodeling.|Has broad antibacterial activity. May contribute to the formation of the functional antimicrobial barrier of the colonic epithelium, and to the bactericidal activity of amniotic fluid.
HIST1H2BK	6	27106071	27114637	66	rs11968996	rs75267713	73.6706	0.30631	0.00932089	rs35909544	histone cluster 1 H2B family member k [Source:HGNC Symbol;Acc:HGNC:13954]	Core component of nucleosome. Nucleosomes wrap and compact DNA into chromatin, limiting DNA accessibility to the cellular machineries which require DNA as a template. Histones thereby play a central role in transcription regulation, DNA repair, DNA replication and chromosomal stability. DNA accessibility is regulated via a complex set of post-translational modifications of histones, also called histone code, and nucleosome remodeling.|Has broad antibacterial activity. May contribute to the formation of the functional antimicrobial barrier of the colonic epithelium, and to the bactericidal activity of amniotic fluid.
HIST1H2BL	6	27775256	27775709	51	rs73389068	rs72847356	79.742	0.0977765	0.00309209	rs1844435	histone cluster 1 H2B family member l [Source:HGNC Symbol;Acc:HGNC:4748]	Core component of nucleosome. Nucleosomes wrap and compact DNA into chromatin, limiting DNA accessibility to the cellular machineries which require DNA as a template. Histones thereby play a central role in transcription regulation, DNA repair, DNA replication and chromosomal stability. DNA accessibility is regulated via a complex set of post-translational modifications of histones, also called histone code, and nucleosome remodeling.
HIST1H2BM	6	27782821	27783267	51	rs9468220	rs200981	84.7849	0.0796596	0.00181467	rs9295751	NA
HIST1H2BN	6	27806439	27806888	52	rs115250161	rs200974	97.5703	0.0464244	0.00181467	rs9295751	histone cluster 1 H2B family member n [Source:HGNC Symbol;Acc:HGNC:4749]	Core component of nucleosome. Nucleosomes wrap and compact DNA into chromatin, limiting DNA accessibility to the cellular machineries which require DNA as a template. Histones thereby play a central role in transcription regulation, DNA repair, DNA replication and chromosomal stability. DNA accessibility is regulated via a complex set of post-translational modifications of histones, also called histone code, and nucleosome remodeling.
HIST1H2BO	6	27861202	27861669	66	rs200997	rs151313790	146.966	0.015271	0.00181467	rs9295751	NA
HIST1H3A	6	26020717	26021186	57	rs148715038	rs142513102	74.5175	0.179507	0.0169971	rs35050608	NA
HIST1H3B	6	26031816	26032288	61	rs13212534	rs111663960	76.2147	0.211943	0.0169971	rs35050608	NA
HIST1H3C	6	26045638	26046097	67	rs35528636	rs707889	87.8951	0.178927	0.0169971	rs35050608	NA
HIST1H3D	6	26197011	26199521	66	rs80241472	rs112878967	96.789	0.122463	0.00168171	rs806973	histone cluster 1 H3 family member d [Source:HGNC Symbol;Acc:HGNC:4767]	NA
HIST1H3E	6	26225382	26225844	81	rs112250267	rs12665035	96.9337	0.244706	0.0056443	rs139462021	NA
HIST1H3F	6	26250369	26250835	80	rs1341758	rs9467700	90.8783	0.285741	0.0123065	rs2179516	NA
HIST1H3G	6	26271145	26271612	73	rs11754368	rs78524197	82.0879	0.296718	0.00886724	rs11966360	NA
HIST1H3H	6	27777841	27778314	52	rs7773070	rs34295134	84.9322	0.0833366	0.00302686	rs9380022	histone cluster 1 H3 family member h [Source:HGNC Symbol;Acc:HGNC:4775]	NA
HIST1H3I	6	27839622	27840099	60	rs78718062	rs9461420	143.881	0.0128143	0.00181467	rs9295751	NA
HIST1H3J	6	27858092	27858570	67	rs201002	rs73394718	151.256	0.0153921	0.00181467	rs9295751	histone cluster 1 H3 family member j [Source:HGNC Symbol;Acc:HGNC:4774]	Core component of nucleosome. Nucleosomes wrap and compact DNA into chromatin, limiting DNA accessibility to the cellular machineries which require DNA as a template. Histones thereby play a central role in transcription regulation, DNA repair, DNA replication and chromosomal stability. DNA accessibility is regulated via a complex set of post-translational modifications of histones, also called histone code, and nucleosome remodeling.
HIST1H4A	6	26021906	26022278	57	rs13196552	rs9968910	74.6878	0.178068	0.0169971	rs35050608	NA
HIST1H4B	6	26027123	26027480	56	rs6906460	rs1090947	70.3816	0.208306	0.0169971	rs35050608	histone cluster 1 H4 family member b [Source:HGNC Symbol;Acc:HGNC:4789]	NA
HIST1H4C	6	26104175	26104565	75	rs9379821	rs80241428	119.483	0.066264	0.00168171	rs806973	histone cluster 1 H4 family member c [Source:HGNC Symbol;Acc:HGNC:4787]	NA
HIST1H4D	6	26188937	26189304	58	rs198801	rs16891471	95.657	0.0680119	0.00168171	rs806973	NA
HIST1H4E	6	26204872	26205249	65	rs112830226	rs72836408	94.8105	0.125631	0.00464882	rs1059490	NA
HIST1H4F	6	26240653	26241021	79	rs11753837	rs4412192	93.4849	0.25331	0.0056443	rs139462021	histone cluster 1 H4 family member f [Source:HGNC Symbol;Acc:HGNC:4783]	NA
HIST1H4G	6	26246838	26247205	82	rs41266801	rs75732853	94.4317	0.274658	0.0123065	rs2179516	NA
HIST1H4H	6	26285353	26285727	68	rs75156165	rs9348708	78.7434	0.271754	0.00886724	rs11966360	histone cluster 1 H4 family member h [Source:HGNC Symbol;Acc:HGNC:4788]	NA
HIST1H4I	6	27107087	27107457	60	rs7451149	rs74931492	58.4268	0.461574	0.0123227	rs66462181	NA
HIST1H4J	6	27791902	27792258	52	rs1985099	rs77576207	92.2589	0.0580641	0.00181467	rs9295751	histone cluster 1 H4 family member j [Source:HGNC Symbol;Acc:HGNC:4785]	NA
HIST1H4K	6	27798951	27799305	50	rs2092075	rs12214465	92.2635	0.044472	0.00181467	rs9295751	NA
HIST1H4L	6	27840925	27841289	60	rs200498	rs6933825	143.941	0.0120651	0.00181467	rs9295751	NA
HIST2H2AA3	1	149813784	149814318	23	rs112869437	rs143065789	49.5855	0.0161029	0.00753381	rs6696191	histone cluster 2 H2A family member a3 [Source:HGNC Symbol;Acc:HGNC:4736]	Core component of nucleosome. Nucleosomes wrap and compact DNA into chromatin, limiting DNA accessibility to the cellular machineries which require DNA as a template. Histones thereby play a central role in transcription regulation, DNA repair, DNA replication and chromosomal stability. DNA accessibility is regulated via a complex set of post-translational modifications of histones, also called histone code, and nucleosome remodeling.
HIST2H2AA3_dup_1	1	149822627	149823161	24	rs147149224	rs7524797	44.8804	0.0298445	0.00753381	rs6696191	NA
HIST2H2AA4	1	149813784	149814318	23	rs112869437	rs143065789	49.5855	0.0161029	0.00753381	rs6696191	NA
HIST2H2AA4_dup_1	1	149822627	149823161	24	rs147149224	rs7524797	44.8804	0.0298445	0.00753381	rs6696191	NA
HIST2H2AB	1	149859018	149859466	46	rs3738319	rs61807549	109.597	0.00379669	0.000218244	rs11205277	histone cluster 2 H2A family member b [Source:HGNC Symbol;Acc:HGNC:20508]	Core component of nucleosome. Nucleosomes wrap and compact DNA into chromatin, limiting DNA accessibility to the cellular machineries which require DNA as a template. Histones thereby play a central role in transcription regulation, DNA repair, DNA replication and chromosomal stability. DNA accessibility is regulated via a complex set of post-translational modifications of histones, also called histone code, and nucleosome remodeling.
HIST2H2AC	1	149858524	149858961	46	rs3738319	rs61807549	109.597	0.00379669	0.000218244	rs11205277	histone cluster 2 H2A family member c [Source:HGNC Symbol;Acc:HGNC:4738]	Core component of nucleosome. Nucleosomes wrap and compact DNA into chromatin, limiting DNA accessibility to the cellular machineries which require DNA as a template. Histones thereby play a central role in transcription regulation, DNA repair, DNA replication and chromosomal stability. DNA accessibility is regulated via a complex set of post-translational modifications of histones, also called histone code, and nucleosome remodeling.
HIST2H2BC	1	149821758	149822340	25	rs5011221	rs1044808	49.5048	0.02292	0.00753381	rs6696191	NA
HIST2H2BE	1	149856009	149858232	46	rs3738319	rs61807549	109.597	0.00379669	0.000218244	rs11205277	histone cluster 2 H2B family member e [Source:HGNC Symbol;Acc:HGNC:4760]	Core component of nucleosome. Nucleosomes wrap and compact DNA into chromatin, limiting DNA accessibility to the cellular machineries which require DNA as a template. Histones thereby play a central role in transcription regulation, DNA repair, DNA replication and chromosomal stability. DNA accessibility is regulated via a complex set of post-translational modifications of histones, also called histone code, and nucleosome remodeling.|Has broad antibacterial activity. May contribute to the formation of the functional antimicrobial barrier of the colonic epithelium, and to the bactericidal activity of amniotic fluid.
HIST2H2BF	1	149754244	149783928	16	rs79330123	rs12119601	32.0857	0.0476343	0.0197993	rs1046332	histone cluster 2 H2B family member f [Source:HGNC Symbol;Acc:HGNC:24700]	Core component of nucleosome. Nucleosomes wrap and compact DNA into chromatin, limiting DNA accessibility to the cellular machineries which require DNA as a template. Histones thereby play a central role in transcription regulation, DNA repair, DNA replication and chromosomal stability. DNA accessibility is regulated via a complex set of post-translational modifications of histones, also called histone code, and nucleosome remodeling.
HIST2H3A	1	149812258	149812765	23	rs112869437	rs72708152	49.5855	0.0161029	0.00753381	rs6696191	histone cluster 2 H3 family member a [Source:HGNC Symbol;Acc:HGNC:20505]	NA
HIST2H3A_dup_1	1	149824180	149824687	24	rs147149224	rs72708157	44.8804	0.0298445	0.00753381	rs6696191	NA
HIST2H3C	1	149812258	149812765	23	rs112869437	rs72708152	49.5855	0.0161029	0.00753381	rs6696191	histone cluster 2 H3 family member c [Source:HGNC Symbol;Acc:HGNC:20503]	NA
HIST2H3C_dup_1	1	149824180	149824687	24	rs147149224	rs72708157	44.8804	0.0298445	0.00753381	rs6696191	NA
HIST2H3D	1	149784779	149785236	15	rs115385213	rs12119601	31.7997	0.0363185	0.0197993	rs1046332	histone cluster 2 H3 family member d [Source:HGNC Symbol;Acc:HGNC:25311]	Core component of nucleosome. Nucleosomes wrap and compact DNA into chromatin, limiting DNA accessibility to the cellular machineries which require DNA as a template. Histones thereby play a central role in transcription regulation, DNA repair, DNA replication and chromosomal stability. DNA accessibility is regulated via a complex set of post-translational modifications of histones, also called histone code, and nucleosome remodeling.
HIST2H4A	1	149804220	149804616	19	rs143192984	rs17581380	39.2821	0.0302015	0.0197993	rs1046332	NA
HIST2H4A_dup_1	1	149832329	149832725	35	rs148590893	rs12760301	62.8536	0.0365743	0.00753381	rs6696191	NA
HIST2H4B	1	149804220	149804616	19	rs143192984	rs17581380	39.2821	0.0302015	0.0197993	rs1046332	NA
HIST2H4B_dup_1	1	149832329	149832725	35	rs148590893	rs12760301	62.8536	0.0365743	0.00753381	rs6696191	NA
HIST3H2A	1	228645064	228645560	74	rs79654767	rs10916334	97.215	0.153829	0.00169228	rs115815109	histone cluster 3 H2A [Source:HGNC Symbol;Acc:HGNC:20507]	Core component of nucleosome. Nucleosomes wrap and compact DNA into chromatin, limiting DNA accessibility to the cellular machineries which require DNA as a template. Histones thereby play a central role in transcription regulation, DNA repair, DNA replication and chromosomal stability. DNA accessibility is regulated via a complex set of post-translational modifications of histones, also called histone code, and nucleosome remodeling.
HIST3H2BB	1	228645807	228646259	75	rs113721058	rs3820628	99.6531	0.147618	0.00169228	rs115815109	NA
HIST3H3	1	228612545	228613026	61	rs72762069	rs12060613	111.221	0.0272239	5.11E-05	rs55755045	histone cluster 3 H3 [Source:HGNC Symbol;Acc:HGNC:4778]	Core component of nucleosome. Nucleosomes wrap and compact DNA into chromatin, limiting DNA accessibility to the cellular machineries which require DNA as a template. Histones thereby play a central role in transcription regulation, DNA repair, DNA replication and chromosomal stability. DNA accessibility is regulated via a complex set of post-translational modifications of histones, also called histone code, and nucleosome remodeling.
HIST4H4	12	14923653	14924065	79	rs8181660	rs74514994	100.626	0.201171	0.00196757	rs144111920	histone cluster 4 H4 [Source:HGNC Symbol;Acc:HGNC:20510]	NA
HIVEP1	6	12012723	12165232	237	rs12193434	rs4714276	181.017	0.804024	0.00665329	rs1739341	human immunodeficiency virus type I enhancer binding protein 1 [Source:HGNC Symbol;Acc:HGNC:4920]	This protein specifically binds to the DNA sequence 5'-GGGACTTTCC-3' which is found in the enhancer elements of numerous viral promoters such as those of SV40, CMV, or HIV-1. In addition, related sequences are found in the enhancer elements of a number of cellular promoters, including those of the class I MHC, interleukin-2 receptor, and interferon-beta genes. It may act in T-cell activation. Involved in activating HIV-1 gene expression. Isoform 2 and isoform 3 also bind to the IPCS (IRF1 and p53 common sequence) DNA sequence in the promoter region of interferon regulatory factor 1 and p53 genes and are involved in transcription regulation of these genes. Isoform 2 does not activate HIV-1 gene expression. Isoform 2 and isoform 3 may be involved in apoptosis.
HIVEP2	6	143072603	143266338	278	rs34154035	rs7759047	257.586	0.57351	0.0102031	rs9496457	human immunodeficiency virus type I enhancer binding protein 2 [Source:HGNC Symbol;Acc:HGNC:4921]	This protein specifically binds to the DNA sequence 5'-GGGACTTTCC-3' which is found in the enhancer elements of numerous viral promoters such as those of SV40, CMV, or HIV1. In addition, related sequences are found in the enhancer elements of a number of cellular promoters, including those of the class I MHC, interleukin-2 receptor, somatostatin receptor II, and interferon-beta genes. It may act in T-cell activation.
HIVEP3	1	41972035	42501596	445	rs16828219	rs9943167	413.251	0.580344	0.00207668	rs36021639	human immunodeficiency virus type I enhancer binding protein 3 [Source:HGNC Symbol;Acc:HGNC:13561]	Plays a role of transcription factor; binds to recognition signal sequences (Rss heptamer) for somatic recombination of immunoglobulin and T-cell receptor gene segments; Binds also to the kappa-B motif of gene such as S100A4, involved in cell progression and differentiation. Kappa-B motif is a gene regulatory element found in promoters and enhancers of genes involved in immunity, inflammation, and growth and that responds to viral antigens, mitogens, and cytokines. Involvement of HIVEP3 in cell growth is strengthened by the fact that its down-regulation promotes cell cycle progression with ultimate formation of multinucleated giant cells. Strongly inhibits TNF-alpha-induced NF-kappa-B activation; Interferes with nuclear factor NF-kappa-B by several mechanisms: as transcription factor, by competing for Kappa-B motif and by repressing transcription in the nucleus; through a non transcriptional process, by inhibiting nuclear translocation of RELA by association with TRAF2, an adapter molecule in the tumor necrosis factor signaling, which blocks the formation of IKK complex. Interaction with TRAF proteins inhibits both NF-Kappa-B-mediated and c-Jun N-terminal kinase/JNK-mediated responses that include apoptosis and proinflammatory cytokine gene expression. Positively regulates the expression of IL2 in T-cell. Essential regulator of adult bone formation.
HJURP	2	234745346	234763212	162	rs17862885	rs17864738	138.676	0.643299	0.0158359	rs6431647	Holliday junction recognition protein [Source:HGNC Symbol;Acc:HGNC:25444]	Centromeric protein that plays a central role in the incorporation and maintenance of histone H3-like variant CENPA at centromeres. Acts as a specific chaperone for CENPA and is required for the incorporation of newly synthesized CENPA molecules into nucleosomes at replicated centromeres. Prevents CENPA-H4 tetramerization and prevents premature DNA binding by the CENPA-H4 tetramer. Directly binds Holliday junctions.
HK1	10	71029755	71161637	333	rs10823318	rs5030925	357.222	0.326276	0.00194718	rs117872282	hexokinase 1 [Source:HGNC Symbol;Acc:HGNC:4922]
HK2	2	75059781	75120481	152	rs4853049	rs11688381	132.994	0.671721	0.0123127	rs192798909	hexokinase 2 [Source:HGNC Symbol;Acc:HGNC:4923]
HK3	5	176307869	176326333	118	rs893154	rs114253888	242.824	0.00294802	4.74E-05	rs2292257	hexokinase 3 [Source:HGNC Symbol;Acc:HGNC:4925]
HKDC1	10	70980058	71027315	180	rs16926132	rs35932296	220.397	0.188614	0.00194718	rs117872282	hexokinase domain containing 1 [Source:HGNC Symbol;Acc:HGNC:23302]
HKR1	19	37825579	37855357	61	rs34603719	rs45483504	53.8085	0.589958	0.0129555	rs7258912	HKR1, GLI-Kruppel zinc finger family member [Source:HGNC Symbol;Acc:HGNC:4928]	May be involved in transcriptional regulation.
HLA-A	6	29910246	29913661	262	rs41264744	rs9260998	164.42	0.798606	0.00403496	rs3132685	major histocompatibility complex, class I, A [Source:HGNC Symbol;Acc:HGNC:4931]	NA
HLA-B	6	31321648	31324989	496	rs9264870	rs111824766	1425.93	0.00079933	1.60E-06	rs2854008	major histocompatibility complex, class I, B [Source:HGNC Symbol;Acc:HGNC:4932]	Involved in the presentation of foreign antigens to the immune system.
HLA-C	6	31236525	31239913	361	rs9263969	rs9265205	1186.43	0.000267462	1.54E-05	rs2524162	major histocompatibility complex, class I, C [Source:HGNC Symbol;Acc:HGNC:4933]	Involved in the presentation of foreign antigens to the immune system.
HLA-DMA	6	32916390	32920899	155	rs112280802	rs13191715	183.553	0.222982	0.00326096	rs172274	major histocompatibility complex, class II, DM alpha [Source:HGNC Symbol;Acc:HGNC:4934]	NA
HLA-DMB	6	32902405	32908847	139	rs1002985	rs142488396	133.619	0.487481	0.00476429	rs190237002	major histocompatibility complex, class II, DM beta [Source:HGNC Symbol;Acc:HGNC:4935]	NA
HLA-DOA	6	32971959	32977389	250	rs150359	rs72873920	354.682	0.0877811	0.00326096	rs172274	major histocompatibility complex, class II, DO alpha [Source:HGNC Symbol;Acc:HGNC:4936]	NA
HLA-DOB	6	32780539	32784825	208	rs9276584	rs1383266	233.602	0.296253	0.00543076	rs28724893	major histocompatibility complex, class II, DO beta [Source:HGNC Symbol;Acc:HGNC:4937]	NA
HLA-DPA1	6	33032345	33048555	287	rs144730011	rs28361085	496.942	0.0325541	0.00404052	rs3117224	major histocompatibility complex, class II, DP alpha 1 [Source:HGNC Symbol;Acc:HGNC:4938]	NA
HLA-DPB1	6	33043702	33057473	272	rs115706264	rs4711319	455.455	0.0449136	0.00404052	rs3117224	major histocompatibility complex, class II, DP beta 1 [Source:HGNC Symbol;Acc:HGNC:4940]	NA
HLA-DPB2	6	33080292	33096890	219	rs9277335	rs2855422	373.124	0.06363	0.00404052	rs3117224	NA
HLA-DQA1	6	32605182	32611429	543	rs72844253	rs113138578	1102.66	0.0415878	4.79E-05	rs114969562	major histocompatibility complex, class II, DQ alpha 1 [Source:HGNC Symbol;Acc:HGNC:4942]	NA
HLA-DQA2	6	32709162	32714664	214	rs10456068	rs75148635	287.456	0.151243	0.00165417	rs9275680	major histocompatibility complex, class II, DQ alpha 2 [Source:HGNC Symbol;Acc:HGNC:4943]	NA
HLA-DQB1	6	32627240	32634466	517	rs35899011	rs9275618	942.62	0.059841	4.79E-05	rs114969562	major histocompatibility complex, class II, DQ beta 1 [Source:HGNC Symbol;Acc:HGNC:4944]	NA
HLA-DQB2	6	32723874	32731330	204	rs1617322	rs17213693	293.919	0.113235	0.00165417	rs9275680	major histocompatibility complex, class II, DQ beta 2 [Source:HGNC Symbol;Acc:HGNC:4945]	NA
HLA-DRA	6	32407618	32412826	207	rs12529049	rs144039739	288.091	0.150408	0.0014748	rs59803593	major histocompatibility complex, class II, DR alpha [Source:HGNC Symbol;Acc:HGNC:4947]	NA
HLA-DRB1	6	32546546	32557613	306	rs71536530	rs28383383	836.094	0.0100328	4.79E-05	rs114969562	major histocompatibility complex, class II, DR beta 1 [Source:HGNC Symbol;Acc:HGNC:4948]	NA
HLA-DRB5	6	32485153	32498006	58	rs9268983	rs9269329	126.729	0.0330855	0.000162173	rs572581776	major histocompatibility complex, class II, DR beta 5 [Source:HGNC Symbol;Acc:HGNC:4953]	Binds peptides derived from antigens that access the endocytic route of antigen presenting cells (APC) and presents them on the cell surface for recognition by the CD4 T-cells. The peptide binding cleft accommodates peptides of 10-30 residues. The peptides presented by MHC class II molecules are generated mostly by degradation of proteins that access the endocytic route, where they are processed by lysosomal proteases and other hydrolases. Exogenous antigens that have been endocytosed by the APC are thus readily available for presentation via MHC II molecules, and for this reason this antigen presentation pathway is usually referred to as exogenous. As membrane proteins on their way to degradation in lysosomes as part of their normal turn-over are also contained in the endosomal/lysosomal compartments, exogenous antigens must compete with those derived from endogenous components. Autophagy is also a source of endogenous peptides, autophagosomes constitutively fuse with MHC class II loading compartments. In addition to APCs, other cells of the gastrointestinal tract, such as epithelial cells, express MHC class II molecules and CD74 and act as APCs, which is an unusual trait of the GI tract. To produce a MHC class II molecule that presents an antigen, three MHC class II molecules (heterodimers of an alpha and a beta chain) associate with a CD74 trimer in the ER to form a heterononamer. Soon after the entry of this complex into the endosomal/lysosomal system where antigen processing occurs, CD74 undergoes a sequential degradation by various proteases, including CTSS and CTSL, leaving a small fragment termed CLIP (class-II-associated invariant chain peptide). The removal of CLIP is facilitated by HLA-DM via direct binding to the alpha-beta-CLIP complex so that CLIP is released. HLA-DM stabilizes MHC class II molecules until primary high affinity antigenic peptides are bound. The MHC II molecule bound to a peptide is then transported to the cell membrane surface. In B-cells, the interaction between HLA-DM and MHC class II molecules is regulated by HLA-DO. Primary dendritic cells (DCs) also to express HLA-DO. Lysosomal microenvironment has been implicated in the regulation of antigen loading into MHC II molecules, increased acidification produces increased proteolysis and efficient peptide loading.
HLA-DRB6	6	32520489	32527779	117	rs71536530	rs9271163	295.31	0.0238746	0.000162173	rs572581776	NA
HLA-E	6	30457182	30461982	77	rs9461604	rs2524222	78.8072	0.397047	0.00323662	rs143654430	major histocompatibility complex, class I, E [Source:HGNC Symbol;Acc:HGNC:4962]	NA
HLA-F	6	29691116	29695073	156	rs114591600	rs1633031	147.437	0.470976	0.00109683	rs1613191	major histocompatibility complex, class I, F [Source:HGNC Symbol;Acc:HGNC:4963]	NA
HLA-F-AS1	6	29694377	29716826	179	rs375984	rs72492253	194.108	0.345322	0.00109683	rs1613191	HLA-F antisense RNA 1 [Source:HGNC Symbol;Acc:HGNC:26645]	NA
HLA-G	6	29794755	29798899	178	rs1633032	rs9259034	272.741	0.106329	0.00231	rs1736950	major histocompatibility complex, class I, G [Source:HGNC Symbol;Acc:HGNC:4964]	NA
HLA-H	6	29855536	29858857	157	rs1233324	rs9260072	149.779	0.456422	0.0146314	rs389600	NA
HLA-J	6	29973747	29977733	160	rs404046	rs3132130	99.2499	0.80723	0.00403496	rs3132685	NA
HLA-L	6	30227338	30234728	77	rs3130381	rs78194719	133.07	0.0440663	0.00286911	rs28894080	NA
HLCS	21	38123188	38362545	363	rs2252821	rs56167027	329.371	0.61457	0.0047391	rs3787763	holocarboxylase synthetase [Source:HGNC Symbol;Acc:HGNC:4976]	Post-translational modification of specific protein by attachment of biotin. Acts on various carboxylases such as acetyl-CoA-carboxylase, pyruvate carboxylase, propionyl CoA carboxylase, and 3-methylcrotonyl CoA carboxylase.
HLF	17	53342320	53402426	202	rs11652069	rs933577	168.268	0.708364	0.00600189	rs17818875	HLF, PAR bZIP transcription factor [Source:HGNC Symbol;Acc:HGNC:4977]
HLTF	3	148747903	148804341	92	rs75551524	rs9815729	100.809	0.315516	0.010658	rs3772567	helicase like transcription factor [Source:HGNC Symbol;Acc:HGNC:11099]	Has both helicase and E3 ubiquitin ligase activities. Possesses intrinsic ATP-dependent nucleosome-remodeling activity; This activity may be required for transcriptional activation or repression of specific target promoters (By similarity). These may include the SERPINE1 and HIV-1 promoters and the SV40 enhancer, to which this protein can bind directly. Plays a role in error-free postreplication repair (PRR) of damaged DNA and maintains genomic stability through acting as a ubiquitin ligase for 'Lys-63'-linked polyubiquitination of chromatin-bound PCNA.
HLTF-AS1	3	148804118	148820610	77	rs186720721	rs77980811	84.2772	0.323366	0.0108228	rs2305868	HLTF antisense RNA 1 [Source:HGNC Symbol;Acc:HGNC:40554]	NA
HLX	1	221052742	221058400	75	rs2807846	rs147952723	102.074	0.16019	0.00302089	rs137973435	H2.0 like homeobox [Source:HGNC Symbol;Acc:HGNC:4978]	Transcription factor required for TBX21/T-bet-dependent maturation of Th1 cells as well as maintenance of Th1-specific gene expression. Involved in embryogenesis and hematopoiesis.
HLX-AS1	1	221006104	221053482	136	rs58327003	rs11584914	152.034	0.296984	0.00302089	rs137973435	HLX antisense RNA 1 [Source:HGNC Symbol;Acc:HGNC:42509]	NA
HM13	20	30102212	30157370	61	rs6059434	rs6060344	100.923	0.0386359	0.000464849	rs148852860	histocompatibility minor 13 [Source:HGNC Symbol;Acc:HGNC:16435]	Catalyzes intramembrane proteolysis of some signal peptides after they have been cleaved from a preprotein, resulting in the release of the fragment from the ER membrane into the cytoplasm. Required to generate lymphocyte cell surface (HLA-E) epitopes derived from MHC class I signal peptides (PubMed:11714810). May be necessary for the removal of the signal peptide that remains attached to the hepatitis C virus core protein after the initial proteolytic processing of the polyprotein (PubMed:12145199). Involved in the intramembrane cleavage of the integral membrane protein PSEN1 (PubMed:12077416, PubMed:11714810, PubMed:14741365). Cleaves the integral membrane protein XBP1 isoform 1 in a DERL1/RNF139-dependent manner (PubMed:25239945). May play a role in graft rejection.
HM13-AS1	20	30155509	30161066	42	rs6088451	rs2889528	87.7849	0.00735582	0.000464849	rs148852860	HM13 antisense RNA 1 [Source:HGNC Symbol;Acc:HGNC:41940]	NA
HMBOX1	8	28747910	28910242	116	rs17451136	rs9987365	79.9653	0.832912	0.0622004	rs149334275	homeobox containing 1 [Source:HGNC Symbol;Acc:HGNC:26137]	Transcription factor. Isoform 1 acts as a transcriptional repressor. Isoform 4 has very low activity as a transcriptional repressor.
HMBS	11	118955586	118964259	66	rs189519685	rs145892119	36.4299	0.928643	0.046349	rs35384663	hydroxymethylbilane synthase [Source:HGNC Symbol;Acc:HGNC:4982]	NA
HMCES	3	128997683	129024135	64	rs11719332	rs74504825	82.9786	0.179678	0.00238893	rs11719332	5-hydroxymethylcytosine binding, ES cell specific [Source:HGNC Symbol;Acc:HGNC:24446]	Specifically binds 5-hydroxymethylcytosine (5hmC)-containing DNA in stem cells, suggesting that it acts as a specific reader of 5hmC in stem cells (By similarity). May act as a peptidase; experimental evidences are however required to confirm this prediction (PubMed:23945014).
HMCN1	1	185703682	186160085	257	rs16824366	rs625503	391.517	0.0299251	6.69E-05	rs12124596	hemicentin 1 [Source:HGNC Symbol;Acc:HGNC:19194]	Promotes cleavage furrow maturation during cytokinesis in preimplantation embryos. May play a role in the architecture of adhesive and flexible epithelial cell junctions. May play a role during myocardial remodeling by imparting an effect on cardiac fibroblast migration.
HMCN2	9	133028157	133309510	406	rs4240446	rs10901080	407.461	0.447993	0.00489639	rs41316998	hemicentin 2 [Source:HGNC Symbol;Acc:HGNC:21293]
HMG20A	15	77713242	77777945	65	rs12910480	rs78412727	78.0502	0.23077	0.000519799	rs145101114	high mobility group 20A [Source:HGNC Symbol;Acc:HGNC:5001]	Plays a role in neuronal differentiation as chromatin-associated protein. Acts as inhibitor of HMG20B. Overcomes the repressive effects of the neuronal silencer REST and induces the activation of neuronal-specific genes. Involved in the recruitment of the histone methyltransferase KMT2A/MLL1 and consequent increased methylation of histone H3 lysine 4.
HMG20B	19	3572942	3579081	143	rs12977788	rs144571344	158.592	0.294767	0.00245789	rs45525640	high mobility group 20B [Source:HGNC Symbol;Acc:HGNC:5002]	Required for correct progression through G2 phase of the cell cycle and entry into mitosis. Required for RCOR1/CoREST mediated repression of neuronal specific gene promoters.
HMGA1	6	34204576	34214008	98	rs139348503	rs138405843	179.429	0.0532012	0.00180203	rs149063047	high mobility group AT-hook 1 [Source:HGNC Symbol;Acc:HGNC:5010]	HMG-I/Y bind preferentially to the minor groove of A+T rich regions in double-stranded DNA. It is suggested that these proteins could function in nucleosome phasing and in the 3'-end processing of mRNA transcripts. They are also involved in the transcription regulation of genes containing, or in close proximity to A+T-rich regions.
HMGA1P7	6	134435110	134438818	105	rs7766822	rs1743967	126.355	0.211419	0.00951651	rs9321425	NA
HMGA2	12	66218239	66360071	165	rs59755566	rs7979034	146.697	0.604115	0.019898	rs541384508	high mobility group AT-hook 2 [Source:HGNC Symbol;Acc:HGNC:5009]	Functions as a transcriptional regulator. Functions in cell cycle regulation through CCNA2. Plays an important role in chromosome condensation during the meiotic G2/M transition of spermatocytes. Plays a role in postnatal myogenesis, is involved in satellite cell activation.
HMGB1	13	31032878	31040081	101	rs12430682	rs59903983	183.859	0.010127	0.00112915	rs73167305	high mobility group box 1 [Source:HGNC Symbol;Acc:HGNC:4983]	Multifunctional redox sensitive protein with various roles in different cellular compartments. In the nucleus is one of the major chromatin-associated non-histone proteins and acts as a DNA chaperone involved in replication, transcription, chromatin remodeling, V(D)J recombination, DNA repair and genome stability. Proposed to be an universal biosensor for nucleic acids. Promotes host inflammatory response to sterile and infectious signals and is involved in the coordination and integration of innate and adaptive immune responses. In the cytoplasm functions as sensor and/or chaperone for immunogenic nucleic acids implicating the activation of TLR9-mediated immune responses, and mediates autophagy. Acts as danger associated molecular pattern (DAMP) molecule that amplifies immune responses during tissue injury (PubMed:27362237). Released to the extracellular environment can bind DNA, nucleosomes, IL-1 beta, CXCL12, AGER isoform 2/sRAGE, lipopolysaccharide (LPS) and lipoteichoic acid (LTA), and activates cells through engagement of multiple surface receptors. In the extracellular compartment fully reduced HMGB1 (released by necrosis) acts as a chemokine, disulfide HMGB1 (actively secreted) as a cytokine, and sulfonyl HMGB1 (released from apoptotic cells) promotes immunological tolerance (PubMed:23519706, PubMed:23446148, PubMed:23994764, PubMed:25048472). Has proangiogdenic activity (By similarity). May be involved in platelet activation (By similarity). Binds to phosphatidylserine and phosphatidylethanolamide (By similarity). Bound to RAGE mediates signaling for neuronal outgrowth (By similarity). May play a role in accumulation of expanded polyglutamine (polyQ) proteins such as huntingtin (HTT) or TBP (PubMed:23303669, PubMed:25549101).|Nuclear functions are attributed to fully reduced HGMB1. Associates with chromatin and binds DNA with a preference to non-canonical DNA structures such as single-stranded DNA, DNA-containing cruciforms or bent structures, supercoiled DNA and ZDNA. Can bent DNA and enhance DNA flexibility by looping thus providing a mechanism to promote activities on various gene promoters by enhancing transcription factor binding and/or bringing distant regulatory sequences into close proximity (PubMed:20123072). May have an enhancing role in nucleotide excision repair (NER) (By similarity). However, effects in NER using in vitro systems have been reported conflictingly (PubMed:19446504, PubMed:19360789). May be involved in mismatch repair (MMR) and base excision repair (BER) pathways (PubMed:15014079, PubMed:16143102, PubMed:17803946). May be involved in double strand break repair such as non-homologous end joining (NHEJ) (By similarity). Involved in V(D)J recombination by acting as a cofactor of the RAG complex: acts by stimulating cleavage and RAG protein binding at the 23 bp spacer of conserved recombination signal sequences (RSS) (By similarity). In vitro can displace histone H1 from highly bent DNA (By similarity). Can restructure the canonical nucleosome leading to relaxation of structural constraints for transcription factor-binding (By similarity). Enhances binding of sterol regulatory element-binding proteins (SREBPs) such as SREBF1 to their cognate DNA sequences and increases their transcriptional activities (By similarity). Facilitates binding of TP53 to DNA (PubMed:23063560). Proposed to be involved in mitochondrial quality control and autophagy in a transcription-dependent fashion implicating HSPB1; however, this function has been questioned (By similarity). Can modulate the activity of the telomerase complex and may be involved in telomere maintenance.|In the cytoplasm proposed to dissociate the BECN1:BCL2 complex via competitive interaction with BECN1 leading to autophagy activation (PubMed:20819940). Involved in oxidative stress-mediated autophagy (PubMed:21395369). Can protect BECN1 and ATG5 from calpain-mediated cleavage and thus proposed to control their proautophagic and proapoptotic functions and to regulate the extent and severity of inflammation-associated cellular injury (By similarity). In myeloid cells has a protective role against endotoxemia and bacterial infection by promoting autophagy (By similarity). Involved in endosomal translocation and activation of TLR9 in response to CpG-DNA in macrophages.|In the extracellular compartment (following either active secretion or passive release) involved in regulation of the inflammatory response. Fully reduced HGMB1 (which subsequently gets oxidized after release) in association with CXCL12 mediates the recruitment of inflammatory cells during the initial phase of tissue injury; the CXCL12:HMGB1 complex triggers CXCR4 homodimerization (PubMed:22370717). Induces the migration of monocyte-derived immature dendritic cells and seems to regulate adhesive and migratory functions of neutrophils implicating AGER/RAGE and ITGAM (By similarity). Can bind to various types of DNA and RNA including microbial unmethylated CpG-DNA to enhance the innate immune response to nucleic acids. Proposed to act in promiscuous DNA/RNA sensing which cooperates with subsequent discriminative sensing by specific pattern recognition receptors (By similarity). Promotes extracellular DNA-induced AIM2 inflammasome activation implicating AGER/RAGE (PubMed:24971542). Disulfide HMGB1 binds to transmembrane receptors, such as AGER/RAGE, TLR2, TLR4 and probably TREM1, thus activating their signal transduction pathways. Mediates the release of cytokines/chemokines such as TNF, IL-1, IL-6, IL-8, CCL2, CCL3, CCL4 and CXCL10 (PubMed:12765338, PubMed:18354232, PubMed:19264983, PubMed:20547845, PubMed:24474694). Promotes secretion of interferon-gamma by macrophage-stimulated natural killer (NK) cells in concert with other cytokines like IL-2 or IL-12 (PubMed:15607795). TLR4 is proposed to be the primary receptor promoting macrophage activation and signaling through TLR4 seems to implicate LY96/MD-2 (PubMed:20547845). In bacterial LPS- or LTA-mediated inflammatory responses binds to the endotoxins and transfers them to CD14 for signaling to the respective TLR4:LY96 and TLR2 complexes (PubMed:18354232, PubMed:21660935, PubMed:25660311). Contributes to tumor proliferation by association with ACER/RAGE (By similarity). Can bind to IL1-beta and signals through the IL1R1:IL1RAP receptor complex (PubMed:18250463). Binding to class A CpG activates cytokine production in plasmacytoid dendritic cells implicating TLR9, MYD88 and AGER/RAGE and can activate autoreactive B cells. Via HMGB1-containing chromatin immune complexes may also promote B cell responses to endogenous TLR9 ligands through a B-cell receptor (BCR)-dependent and ACER/RAGE-independent mechanism (By similarity). Inhibits phagocytosis of apoptotic cells by macrophages; the function is dependent on poly-ADP-ribosylation and involves binding to phosphatidylserine on the cell surface of apoptotic cells (By similarity). In adaptive immunity may be involved in enhancing immunity through activation of effector T cells and suppression of regulatory T (TReg) cells (PubMed:15944249, PubMed:22473704). In contrast, without implicating effector or regulatory T-cells, required for tumor infiltration and activation of T-cells expressing the lymphotoxin LTA:LTB heterotrimer thus promoting tumor malignant progression (By similarity). Also reported to limit proliferation of T-cells (By similarity). Released HMGB1:nucleosome complexes formed during apoptosis can signal through TLR2 to induce cytokine production (PubMed:19064698). Involved in induction of immunological tolerance by apoptotic cells; its pro-inflammatory activities when released by apoptotic cells are neutralized by reactive oxygen species (ROS)-dependent oxidation specifically on Cys-106 (PubMed:18631454). During macrophage activation by activated lymphocyte-derived self apoptotic DNA (ALD-DNA) promotes recruitment of ALD-DNA to endosomes.
HMGB2	4	174252526	174255595	61	rs11722602	rs183524974	80.0223	0.160874	0.0266114	rs146451882	high mobility group box 2 [Source:HGNC Symbol;Acc:HGNC:5000]	Multifunctional protein with various roles in different cellular compartments. May act in a redox sensitive manner. In the nucleus is an abundant chromatin-associated non-histone protein involved in transcription, chromatin remodeling and V(D)J recombination and probably other processes. Binds DNA with a preference to non-canonical DNA structures such as single-stranded DNA. Can bent DNA and enhance DNA flexibility by looping thus providing a mechanism to promote activities on various gene promoters by enhancing transcription factor binding and/or bringing distant regulatory sequences into close proximity (PubMed:7797075, PubMed:11909973, PubMed:19522541, PubMed:18413230, PubMed:19965638, PubMed:20123072). Involved in V(D)J recombination by acting as a cofactor of the RAG complex: acts by stimulating cleavage and RAG protein binding at the 23 bp spacer of conserved recombination signal sequences (RSS) (By similarity). Proposed to be involved in the innate immune response to nucleic acids by acting as a promiscuous immunogenic DNA/RNA sensor which cooperates with subsequent discriminative sensing by specific pattern recognition receptors (By similarity). In the extracellular compartment acts as a chemokine. Promotes proliferation and migration of endothelial cells implicating AGER/RAGE (PubMed:19811285). Has antimicrobial activity in gastrointestinal epithelial tissues (PubMed:23877675). Involved in inflammatory response to antigenic stimulus coupled with proinflammatory activity (By similarity). Involved in modulation of neurogenesis probably by regulation of neural stem proliferation (By similarity). Involved in articular cartilage surface maintenance implicating LEF1 and the Wnt/beta-catenin pathway.
HMGB3P1	20	33421377	33422265	40	rs11167245	rs4911163	77.1965	0.0222558	0.00380519	rs2425000	NA
HMGB4	1	34326075	34330392	113	rs10798993	rs7524805	153.92	0.156718	0.00103158	rs7536641	high mobility group box 4 [Source:HGNC Symbol;Acc:HGNC:24954]
HMGCL	1	24128366	24151949	36	rs114897920	rs2501432	43.0115	0.252829	0.0125992	rs28665368	3-hydroxymethyl-3-methylglutaryl-CoA lyase [Source:HGNC Symbol;Acc:HGNC:5005]	Key enzyme in ketogenesis (ketone body formation). Terminal step in leucine catabolism. Ketone bodies (beta-hydroxybutyrate, acetoacetate and acetone) are essential as an alternative source of energy to glucose, as lipid precursors and as regulators of metabolism.
HMGCLL1	6	55299170	55444012	222	rs116573550	rs116416851	254.691	0.260374	0.00702999	rs4075699	3-hydroxymethyl-3-methylglutaryl-CoA lyase like 1 [Source:HGNC Symbol;Acc:HGNC:21359]	Non-mitochondrial 3-hydroxymethyl-3-methylglutaryl-CoA lyase that catalyzes a cation-dependent cleavage of (S)-3-hydroxy-3-methylglutaryl-CoA into acetyl-CoA and acetoacetate, a key step in ketogenesis, the products of which support energy production in nonhepatic animal tissues.
HMGCR	5	74632992	74657926	74	rs113231411	rs16872555	190.732	0.00444453	0.000307619	rs11957913	3-hydroxy-3-methylglutaryl-CoA reductase [Source:HGNC Symbol;Acc:HGNC:5006]	Transmembrane glycoprotein that is the rate-limiting enzyme in cholesterol biosynthesis as well as in the biosynthesis of nonsterol isoprenoids that are essential for normal cell function including ubiquinone and geranylgeranyl proteins.
HMGCS1	5	43287571	43313614	78	rs6867229	rs77481271	51.0068	0.900781	0.012753	rs34031769	3-hydroxy-3-methylglutaryl-CoA synthase 1 [Source:HGNC Symbol;Acc:HGNC:5007]	This enzyme condenses acetyl-CoA with acetoacetyl-CoA to form HMG-CoA, which is the substrate for HMG-CoA reductase.
HMGCS2	1	120290618	120311555	96	rs2764886	rs3009196	201.264	0.00763526	0.000302814	rs839615	3-hydroxy-3-methylglutaryl-CoA synthase 2 [Source:HGNC Symbol;Acc:HGNC:5008]	This enzyme condenses acetyl-CoA with acetoacetyl-CoA to form HMG-CoA, which is the substrate for HMG-CoA reductase.
HMGN1	21	40714240	40721047	78	rs117692692	rs4818036	138.297	0.0399722	0.0020157	rs8130083	high mobility group nucleosome binding domain 1 [Source:HGNC Symbol;Acc:HGNC:4984]	Binds to the inner side of the nucleosomal DNA thus altering the interaction between the DNA and the histone octamer. May be involved in the process which maintains transcribable genes in a unique chromatin conformation. Inhibits the phosphorylation of nucleosomal histones H3 and H2A by RPS6KA5/MSK1 and RPS6KA3/RSK2.
HMGN2	1	26798901	26803133	44	rs12732255	rs192620263	39.1709	0.547666	0.0293006	rs11590815	high mobility group nucleosomal binding domain 2 [Source:HGNC Symbol;Acc:HGNC:4986]	Binds to the inner side of the nucleosomal DNA thus altering the interaction between the DNA and the histone octamer. May be involved in the process which maintains transcribable genes in a unique chromatin conformation.
HMGN2P46	15	45803333	45848928	60	rs143966152	rs138932598	39.3884	0.866786	0.0500213	rs55756435	NA
HMGN3	6	79910961	79944455	91	rs9294130	rs56183421	59.0764	0.87512	0.0222112	rs62411266	high mobility group nucleosomal binding domain 3 [Source:HGNC Symbol;Acc:HGNC:12312]	Binds to nucleosomes, regulating chromatin structure and consequently, chromatin-dependent processes such as transcription, DNA replication and DNA repair. Affects both insulin and glucagon levels and modulates the expression of pancreatic genes involved in insulin secretion. Regulates the expression of the glucose transporter SLC2A2 by binding specifically to its promoter region and recruiting PDX1 and additional transcription factors. Regulates the expression of SLC6A9, a glycine transporter which regulates the glycine concentration in synaptic junctions in the central nervous system, by binding to its transcription start site. May play a role in ocular development and astrocyte function.
HMGN3-AS1	6	79943390	79946517	61	rs35453299	rs111614776	37.0024	0.894983	0.0528115	rs77217873	HMGN3 antisense RNA 1 [Source:HGNC Symbol;Acc:HGNC:48984]	NA
HMGN4	6	26538571	26547164	67	rs16891727	rs3807029	58.0824	0.579312	0.0189762	rs144360647	high mobility group nucleosomal binding domain 4 [Source:HGNC Symbol;Acc:HGNC:4989]
HMGXB3	5	149380168	149432706	132	rs425434	rs6579771	87.0577	0.868706	0.0162038	rs72832161	HMG-box containing 3 [Source:HGNC Symbol;Acc:HGNC:28982]
HMGXB4	22	35653444	35691800	109	rs8139877	rs4386	100.367	0.516286	0.0052728	rs9607265	HMG-box containing 4 [Source:HGNC Symbol;Acc:HGNC:5003]	Negatively regulates Wnt/beta-catenin signaling during development.
HMHA1	19	1065921	1087830	268	rs62131164	rs72975595	326.359	0.188708	0.000148715	rs147125514	NA
HMHB1	5	143191725	143200284	74	rs13176806	rs1421777	66.3756	0.542612	0.0240146	rs77426545	histocompatibility minor HB-1 [Source:HGNC Symbol;Acc:HGNC:29677]	Precursor of the histocomplatibility antigen HB-1. More generally, minor histocomplatibility antigens (mHags) refer to immunogenic peptide which, when complexed with MHC, can generate an immune response after recognition by specific T-cells. The peptides are derived from polymorphic intracellular proteins, which are cleaved by normal pathways of antigen processing. The binding of these peptides to MHC class I or class II molecules and its expression on the cell surface can stimulate T-cell responses and thereby trigger graft rejection or graft-versus-host disease (GVHD) after hematopoietic stem cell transplantation from HLA-identical sibling donor. GVHD is a frequent complication after bone marrow transplantation (BMT), due to mismatch of minor histocomplatibility antigen in HLA-matched sibling marrow transplants. HB-1 is presented on the cell surface by MHC class I HLA-B44. This complex specifically elicits donor-cytotoxic T lymphocyte (CTL) reactivity in B-cell acute lymphoblastic leukemia (B-ALL) after treatment by HLA-identical allogenic bone marrow transplantation (BMT). It induces cell recognition and lysis by CTL. However, HB-1 restricted expression in B-ALL cells and not in normal tissues may allow a specific CTL reactivity against B-ALL without the risk of evoking graft-versus-host disease.
HMMR	5	162887516	162918953	112	rs114001777	rs76114324	131.325	0.255404	0.00558514	rs427056	hyaluronan mediated motility receptor [Source:HGNC Symbol;Acc:HGNC:5012]	Involved in cell motility. When hyaluronan binds to HMMR, the phosphorylation of a number of proteins, including PTK2/FAK1 occurs. May also be involved in cellular transformation and metastasis formation, and in regulating extracellular-regulated kinase (ERK) activity.
HMMR-AS1	5	162909609	162921064	101	rs61624754	rs7712208	115.66	0.278915	0.00649089	rs2230363	HMMR antisense RNA 1 [Source:HGNC Symbol;Acc:HGNC:49149]	NA
HMOX1	22	35777059	35790207	143	rs13055137	rs28675383	214.249	0.0758249	0.00313015	rs28718970	heme oxygenase 1 [Source:HGNC Symbol;Acc:HGNC:5013]	Heme oxygenase cleaves the heme ring at the alpha methene bridge to form biliverdin. Biliverdin is subsequently converted to bilirubin by biliverdin reductase. Under physiological conditions, the activity of heme oxygenase is highest in the spleen, where senescent erythrocytes are sequestrated and destroyed. Exhibits cytoprotective effects since excess of free heme sensitizes cells to undergo apoptosis.
HMOX2	16	4524703	4560348	96	rs147621180	rs12596870	61.0591	0.895222	0.0248145	rs113449129	heme oxygenase 2 [Source:HGNC Symbol;Acc:HGNC:5014]	NA
HMP19	5	173472606	173536182	147	rs12520624	rs8180426	119.272	0.713426	0.0128398	rs114370627	NA
HMSD	18	61616587	61627645	89	rs7505052	rs12966514	136.923	0.05144	0.000191776	rs74694710	histocompatibility minor serpin domain containing [Source:HGNC Symbol;Acc:HGNC:23037]	This allelic splice variant of HMSD is the precursor of the histocompatibility antigen ACC-6. More generally, minor histocompatibility antigens (mHags) refer to immunogenic peptide which, when complexed with MHC, can generate an immune response after recognition by specific T-cells. The peptides are derived from polymorphic intracellular proteins, which are cleaved by normal pathways of antigen processing. The binding of these peptides to MHC class I or class II molecules and its expression on the cell surface can stimulate T-cell responses and thereby trigger graft rejection or graft-versus-host disease (GVHD) after hematopoietic stem cell transplantation from HLA-identical sibling donor. GVHD is a frequent complication after bone marrow transplantation (BMT), due to mismatch of minor histocompatibility antigen in HLA-matched sibling marrow transplants. However, associated with GVHD, a favorable graft-versus-leukemia (GVL) can be induced by donor-recipient disparities in mHags. ACC-6 is presented to the cell surface by MHC HLA-B*4403. This complex specifically elicits donor-cytotoxic T-lymphocyte (CTL) reactivity against hematologic malignancies after treatment by HLA-identical allogenic BMT. It induces cell recognition and lysis by CTL. Immunogenicity of most autosomal mHags results from single-nucleotide polymorphisms that cause amino-acid substitutions within epitopes, leading to the differential recognition of peptides between donor and recipient.
HMX1	4	8868772	8873543	26	rs146773174	rs7293287	33.5656	0.212421	0.0352574	rs4956769	H6 family homeobox 1 [Source:HGNC Symbol;Acc:HGNC:5017]	DNA-binding protein that binds to the 5'-CAAG-3' core sequence. May function as a transcriptional repressor. Seems to act as a transcriptional antagonist of NKX2-5. May play an important role in the development of craniofacial structures such as the eye and ear.
HMX2	10	124907637	124910188	113	rs10510121	rs2495766	131.517	0.237858	0.0142113	rs55716256	H6 family homeobox 2 [Source:HGNC Symbol;Acc:HGNC:5018]	Transcription factor involved in specification of neuronal cell types and which is required for inner ear and hypothalamus development.
HMX3	10	124895566	124897247	110	rs1898456	rs1001039	113.218	0.398219	0.0142113	rs55716256	H6 family homeobox 3 [Source:HGNC Symbol;Acc:HGNC:5019]	Transcription factor involved in specification of neuronal cell types and which is required for inner ear and hypothalamus development. Binds to the 5'-CAAGTG-3' core sequence. Controls semicircular canal formation in the inner ear. Also required for hypothalamic/pituitary axis of the CNS.
HN1	17	73131337	73150778	98	rs7501667	rs74533562	136.229	0.115946	0.00130364	rs62084979	NA
HN1L	16	1728277	1752073	91	rs7204263	rs117348396	206.545	0.0146357	5.13E-05	rs145914016	NA
HNF1A	12	121416548	121440314	135	rs73224338	rs7132256	117.329	0.573723	0.018797	rs3999421	HNF1 homeobox A [Source:HGNC Symbol;Acc:HGNC:11621]	Transcriptional activator that regulates the tissue specific expression of multiple genes, especially in pancreatic islet cells and in liver. Required for the expression of several liver specific genes. Binds to the inverted palindrome 5'-GTTAATNATTAAC-3'.
HNF1A-AS1	12	121407640	121410095	108	rs1732398	rs75834561	102.06	0.472223	0.0156358	rs61946386	HNF1A antisense RNA 1 [Source:HGNC Symbol;Acc:HGNC:26785]	NA
HNF1B	17	36046433	36105096	224	rs8075378	rs7213933	216.072	0.521098	0.00214704	rs7220267	NA
HNF4A	20	42984440	43061485	186	rs6073400	rs8124002	244.865	0.108884	0.000657155	rs147591082	hepatocyte nuclear factor 4 alpha [Source:HGNC Symbol;Acc:HGNC:5024]	Transcriptionally controlled transcription factor. Binds to DNA sites required for the transcription of alpha 1-antitrypsin, apolipoprotein CIII, transthyretin genes and HNF1-alpha. May be essential for development of the liver, kidney and intestine.
HNF4A-AS1	20	43006382	43024346	141	rs141911433	rs1321825	177.355	0.163349	0.000657155	rs147591082	HNF4A antisense RNA 1 [Source:HGNC Symbol;Acc:HGNC:49505]	NA
HNF4G	8	76452202	76479061	97	rs11777442	rs16939114	86.2265	0.563764	0.0359422	rs11777442	hepatocyte nuclear factor 4 gamma [Source:HGNC Symbol;Acc:HGNC:5026]	Transcription factor. Has a lower transcription activation potential than HNF4-alpha.
HNMT	2	138721807	138773934	106	rs55723918	rs62167082	149.138	0.0858807	0.000523987	rs72860358	histamine N-methyltransferase [Source:HGNC Symbol;Acc:HGNC:5028]	Inactivates histamine by N-methylation. Plays an important role in degrading histamine and in regulating the airway response to histamine.
HNRNPA0	5	137087072	137090039	42	rs2967806	rs144238554	46.03	0.331286	0.0131772	rs115810891	heterogeneous nuclear ribonucleoprotein A0 [Source:HGNC Symbol;Acc:HGNC:5030]	mRNA-binding component of ribonucleosomes. Specifically binds AU-rich element (ARE)-containing mRNAs. Involved in post-transcriptional regulation of cytokines mRNAs.
HNRNPA1	12	54674487	54679030	41	rs3803044	rs35172833	44.6936	0.339505	0.00380719	rs71455271	heterogeneous nuclear ribonucleoprotein A1 [Source:HGNC Symbol;Acc:HGNC:5031]	Involved in the packaging of pre-mRNA into hnRNP particles, transport of poly(A) mRNA from the nucleus to the cytoplasm and may modulate splice site selection.|(Microbial infection) May play a role in HCV RNA replication.
HNRNPA1L2	13	53191604	53217919	51	rs4307828	rs9596671	53.6025	0.363986	0.0204082	rs9568747	heterogeneous nuclear ribonucleoprotein A1-like 2 [Source:HGNC Symbol;Acc:HGNC:27067]	Involved in the packaging of pre-mRNA into hnRNP particles, transport of poly(A) mRNA from the nucleus to the cytoplasm and may modulate splice site selection.
HNRNPA1P10	12	54674532	54678663	41	rs3803044	rs35172833	44.6936	0.339505	0.00380719	rs71455271	NA
HNRNPA1P33	10	47133294	47133836	1	rs114592738	rs201513574	5.21703	0.0233129	0.0223667	rs114592738	NA
HNRNPA2B1	7	26229555	26240413	71	rs6949179	rs12112483	140.45	0.0170158	0.00407691	rs4259314	heterogeneous nuclear ribonucleoprotein A2/B1 [Source:HGNC Symbol;Acc:HGNC:5033]	Heterogeneous nuclear ribonucleoprotein (hnRNP) that associates with nascent pre-mRNAs, packaging them into hnRNP particles. The hnRNP particle arrangement on nascent hnRNA is non-random and sequence-dependent and serves to condense and stabilize the transcripts and minimize tangling and knotting. Packaging plays a role in various processes such as transcription, pre-mRNA processing, RNA nuclear export, subcellular location, mRNA translation and stability of mature mRNAs (PubMed:19099192). Forms hnRNP particles with at least 20 other different hnRNP and heterogeneous nuclear RNA in the nucleus. Involved in transport of specific mRNAs to the cytoplasm in oligodendrocytes and neurons: acts by specifically recognizing and binding the A2RE (21 nucleotide hnRNP A2 response element) or the A2RE11 (derivative 11 nucleotide oligonucleotide) sequence motifs present on some mRNAs, and promotes their transport to the cytoplasm (PubMed:10567417). Specifically binds single-stranded telomeric DNA sequences, protecting telomeric DNA repeat against endonuclease digestion (By similarity). Also binds other RNA molecules, such as primary miRNA (pri-miRNAs): acts as a nuclear 'reader' of the N6-methyladenosine (m6A) mark by specifically recognizing and binding a subset of nuclear m6A-containing pri-miRNAs. Binding to m6A-containing pri-miRNAs promotes pri-miRNA processing by enhancing binding of DGCR8 to pri-miRNA transcripts (PubMed:26321680). Involved in miRNA sorting into exosomes following sumoylation, possibly by binding (m6A)-containing pre-miRNAs (PubMed:24356509). Acts as a regulator of efficiency of mRNA splicing, possibly by binding to m6A-containing pre-mRNAs (PubMed:26321680).|(Microbial infection) Involved in the transport of HIV-1 genomic RNA out of the nucleus, to the microtubule organizing center (MTOC), and then from the MTOC to the cytoplasm: acts by specifically recognizing and binding the A2RE (21 nucleotide hnRNP A2 response element) sequence motifs present on HIV-1 genomic RNA, and promotes its transport.
HNRNPA3	2	178077421	178088685	57	rs13417670	rs2364726	58.3423	0.396935	0.0130514	rs72939313	heterogeneous nuclear ribonucleoprotein A3 [Source:HGNC Symbol;Acc:HGNC:24941]	Plays a role in cytoplasmic trafficking of RNA. Binds to the cis-acting response element, A2RE. May be involved in pre-mRNA splicing.
HNRNPA3P1	10	44282859	44285865	103	rs10899886	rs80307761	167.858	0.0657646	0.00214862	rs12411389	NA
HNRNPAB	5	177631507	177638184	180	rs142288180	rs12653097	186.756	0.389012	0.00326226	rs55817617	heterogeneous nuclear ribonucleoprotein A/B [Source:HGNC Symbol;Acc:HGNC:5034]	Binds single-stranded RNA. Has a high affinity for G-rich and U-rich regions of hnRNA. Also binds to APOB mRNA transcripts around the RNA editing site.
HNRNPC	14	21677295	21737638	141	rs2004877	rs17197065	77.1364	0.98022	0.0189716	rs111571004	heterogeneous nuclear ribonucleoprotein C (C1/C2) [Source:HGNC Symbol;Acc:HGNC:5035]	Binds pre-mRNA and nucleates the assembly of 40S hnRNP particles (PubMed:8264621). Interacts with poly-U tracts in the 3'-UTR or 5'-UTR of mRNA and modulates the stability and the level of translation of bound mRNA molecules (PubMed:12509468, PubMed:16010978, PubMed:7567451, PubMed:8264621). Single HNRNPC tetramers bind 230-240 nucleotides. Trimers of HNRNPC tetramers bind 700 nucleotides (PubMed:8264621). May play a role in the early steps of spliceosome assembly and pre-mRNA splicing. N6-methyladenosine (m6A) has been shown to alter the local structure in mRNAs and long non-coding RNAs (lncRNAs) via a mechanism named 'm(6)A-switch', facilitating binding of HNRNPC, leading to regulation of mRNA splicing (PubMed:25719671).
HNRNPCL1	1	12907260	12908578	99	rs10779776	rs12120528	53.8446	0.878733	0.0370087	rs145281582	heterogeneous nuclear ribonucleoprotein C-like 1 [Source:HGNC Symbol;Acc:HGNC:29295]	NA
HNRNPCP5	1	13182959	13184326	14	rs114060905	rs28671163	5.14532	0.873017	0.272651	rs35548467	NA
HNRNPD	4	83274466	83295149	72	rs113609419	rs997720	68.0006	0.49597	0.0268781	rs11729378	heterogeneous nuclear ribonucleoprotein D [Source:HGNC Symbol;Acc:HGNC:5036]	Binds with high affinity to RNA molecules that contain AU-rich elements (AREs) found within the 3'-UTR of many proto-oncogenes and cytokine mRNAs. Also binds to double- and single-stranded DNA sequences in a specific manner and functions a transcription factor. Each of the RNA-binding domains specifically can bind solely to a single-stranded non-monotonous 5'-UUAG-3' sequence and also weaker to the single-stranded 5'-TTAGGG-3' telomeric DNA repeat. Binds RNA oligonucleotides with 5'-UUAGGG-3' repeats more tightly than the telomeric single-stranded DNA 5'-TTAGGG-3' repeats. Binding of RRM1 to DNA inhibits the formation of DNA quadruplex structure which may play a role in telomere elongation. May be involved in translationally coupled mRNA turnover. Implicated with other RNA-binding proteins in the cytoplasmic deadenylation/translational and decay interplay of the FOS mRNA mediated by the major coding-region determinant of instability (mCRD) domain. May play a role in the regulation of the rhythmic expression of circadian clock core genes. Directly binds to the 3'UTR of CRY1 mRNA and induces CRY1 rhythmic translation. May also be involved in the regulation of PER2 translation.
HNRNPDL	4	83343716	83351378	86	rs114878012	rs56253893	65.0398	0.753754	0.0268781	rs11729378	heterogeneous nuclear ribonucleoprotein D like [Source:HGNC Symbol;Acc:HGNC:5037]	Acts as a transcriptional regulator. Promotes transcription repression. Promotes transcription activation in differentiated myotubes (By similarity). Binds to double- and single-stranded DNA sequences. Binds to the transcription suppressor CATR sequence of the COX5B promoter (By similarity). Binds with high affinity to RNA molecules that contain AU-rich elements (AREs) found within the 3'-UTR of many proto-oncogenes and cytokine mRNAs. Binds both to nuclear and cytoplasmic poly(A) mRNAs. Binds to poly(G) and poly(A), but not to poly(U) or poly(C) RNA homopolymers. Binds to the 5'-ACUAGC-3' RNA consensus sequence.
HNRNPF	10	43881064	43904696	74	rs2264603	rs2999290	100.31	0.152991	0.00343525	rs11598699	heterogeneous nuclear ribonucleoprotein F [Source:HGNC Symbol;Acc:HGNC:5039]	Component of the heterogeneous nuclear ribonucleoprotein (hnRNP) complexes which provide the substrate for the processing events that pre-mRNAs undergo before becoming functional, translatable mRNAs in the cytoplasm. Plays a role in the regulation of alternative splicing events. Binds G-rich sequences in pre-mRNAs and keeps target RNA in an unfolded state.
HNRNPH1	5	179041178	179050722	104	rs28607444	rs11746066	106.962	0.387299	0.00268601	rs139038364	heterogeneous nuclear ribonucleoprotein H1 [Source:HGNC Symbol;Acc:HGNC:5041]	This protein is a component of the heterogeneous nuclear ribonucleoprotein (hnRNP) complexes which provide the substrate for the processing events that pre-mRNAs undergo before becoming functional, translatable mRNAs in the cytoplasm. Mediates pre-mRNA alternative splicing regulation. Inhibits, together with CUGBP1, insulin receptor (IR) pre-mRNA exon 11 inclusion in myoblast. Binds to the IR RNA. Binds poly(RG).
HNRNPH3	10	70091767	70102953	73	rs75326092	rs79551106	71.4387	0.421003	0.0113555	rs139314005	heterogeneous nuclear ribonucleoprotein H3 [Source:HGNC Symbol;Acc:HGNC:5043]	Involved in the splicing process and participates in early heat shock-induced splicing arrest. Due to their great structural variations the different isoforms may possess different functions in the splicing reaction.
HNRNPK	9	86582997	86595569	62	rs7026436	rs112137398	165.775	0.00343388	0.000575728	rs12004439	heterogeneous nuclear ribonucleoprotein K [Source:HGNC Symbol;Acc:HGNC:5044]	One of the major pre-mRNA-binding proteins. Binds tenaciously to poly(C) sequences. Likely to play a role in the nuclear metabolism of hnRNAs, particularly for pre-mRNAs that contain cytidine-rich sequences. Can also bind poly(C) single-stranded DNA. Plays an important role in p53/TP53 response to DNA damage, acting at the level of both transcription activation and repression. When sumoylated, acts as a transcriptional coactivator of p53/TP53, playing a role in p21/CDKN1A and 14-3-3 sigma/SFN induction (By similarity). As far as transcription repression is concerned, acts by interacting with long intergenic RNA p21 (lincRNA-p21), a non-coding RNA induced by p53/TP53. This interaction is necessary for the induction of apoptosis, but not cell cycle arrest.
HNRNPKP3	11	43283053	43290919	104	rs55700728	rs2270573	110.897	0.353129	0.000952923	rs35077165	NA
HNRNPL	19	39327027	39342979	123	rs6508818	rs11083484	90.7894	0.775361	0.0183926	rs117936561	heterogeneous nuclear ribonucleoprotein L [Source:HGNC Symbol;Acc:HGNC:5045]	NA
HNRNPLL	2	38790327	38830178	125	rs7563859	rs77362168	113.016	0.490814	0.00338078	rs143165722	heterogeneous nuclear ribonucleoprotein L like [Source:HGNC Symbol;Acc:HGNC:25127]	RNA-binding protein that functions as regulator of alternative splicing for multiple target mRNAs, including PTPRC/CD45 and STAT5A. Required for alternative splicing of PTPRC.
HNRNPM	19	8509802	8554002	118	rs2913973	rs2967771	101.609	0.608018	0.00435446	rs77330962	heterogeneous nuclear ribonucleoprotein M [Source:HGNC Symbol;Acc:HGNC:5046]	Pre-mRNA binding protein in vivo, binds avidly to poly(G) and poly(U) RNA homopolymers in vitro. Involved in splicing. Acts as a receptor for carcinoembryonic antigen in Kupffer cells, may initiate a series of signaling events leading to tyrosine phosphorylation of proteins and induction of IL-1 alpha, IL-6, IL-10 and tumor necrosis factor alpha cytokines.
HNRNPR	1	23636275	23670853	76	rs74740448	rs61777153	95.1531	0.193007	0.0040304	rs116215086	heterogeneous nuclear ribonucleoprotein R [Source:HGNC Symbol;Acc:HGNC:5047]	Component of ribonucleosomes, which are complexes of at least 20 other different heterogenious nuclear ribonucleoproteins (hnRNP). hnRNP play an important role in processing of precursor mRNA in the nucleus.
HNRNPU	1	245013601	245027827	130	rs12065830	rs73117656	124.294	0.494361	0.00494412	rs67345913	heterogeneous nuclear ribonucleoprotein U [Source:HGNC Symbol;Acc:HGNC:5048]	NA
HNRNPU-AS1	1	245003939	245010243	119	rs80010151	rs9662376	94.1257	0.746211	0.0147334	rs67521922	NA
HNRNPUL1	19	41768390	41813811	111	rs12984631	rs11668109	109.113	0.446213	0.00146631	rs111403414	heterogeneous nuclear ribonucleoprotein U like 1 [Source:HGNC Symbol;Acc:HGNC:17011]	Acts as a basic transcriptional regulator. Represses basic transcription driven by several virus and cellular promoters. When associated with BRD7, activates transcription of glucocorticoid-responsive promoter in the absence of ligand-stimulation. Plays also a role in mRNA processing and transport. Binds avidly to poly(G) and poly(C) RNA homopolymers in vitro.
HNRNPUL2	11	62480096	62494857	49	rs151001215	rs141231303	48.4897	0.448423	0.00574523	rs11231203	heterogeneous nuclear ribonucleoprotein U like 2 [Source:HGNC Symbol;Acc:HGNC:25451]
HNRNPUL2-BSCL2	11	62457733	62494856	60	rs78278641	rs141231303	61.1223	0.414624	0.00574523	rs11231203	HNRNPUL2-BSCL2 readthrough (NMD candidate) [Source:HGNC Symbol;Acc:HGNC:49189]	NA
HOGA1	10	99344101	99372555	95	rs12767760	rs7901060	85.1847	0.554919	0.00204306	rs111653180	4-hydroxy-2-oxoglutarate aldolase 1 [Source:HGNC Symbol;Acc:HGNC:25155]	Catalyzes the final step in the metabolic pathway of hydroxyproline.
HOMER1	5	78669646	78809659	186	rs17827023	rs6893775	239.456	0.142878	0.000744733	rs9293777	homer scaffold protein 1 [Source:HGNC Symbol;Acc:HGNC:17512]	Postsynaptic density scaffolding protein. Binds and cross-links cytoplasmic regions of GRM1, GRM5, ITPR1, DNM3, RYR1, RYR2, SHANK1 and SHANK3. By physically linking GRM1 and GRM5 with ER-associated ITPR1 receptors, it aids the coupling of surface receptors to intracellular calcium release. May also couple GRM1 to PI3 kinase through its interaction with AGAP2. Isoform 1 regulates the trafficking and surface expression of GRM5. Isoform 3 acts as a natural dominant negative, in dynamic competition with constitutively expressed isoform 1 to regulate synaptic metabotropic glutamate function. Isoform 3, may be involved in the structural changes that occur at synapses during long-lasting neuronal plasticity and development.
HOMER2	15	83517728	83621476	143	rs1828510	rs17295457	482.497	4.20E-05	6.23E-07	rs17359001	homer scaffold protein 2 [Source:HGNC Symbol;Acc:HGNC:17513]	Postsynaptic density scaffolding protein. Binds and cross-links cytoplasmic regions of GRM1, GRM5, ITPR1, DNM3, RYR1, RYR2, SHANK1 and SHANK3. By physically linking GRM1 and GRM5 with ER-associated ITPR1 receptors, it aids the coupling of surface receptors to intracellular calcium release. May also couple GRM1 to PI3 kinase through its interaction with AGAP2. Isoforms can be differently regulated and may play an important role in maintaining the plasticity at glutamatergic synapses (PubMed:9808459). Required for normal hearing (PubMed:25816005).
HOMER3	19	19040009	19052041	129	rs7252796	rs4808172	147.113	0.261659	0.0129093	rs76369449	homer scaffold protein 3 [Source:HGNC Symbol;Acc:HGNC:17514]	Postsynaptic density scaffolding protein. Binds and cross-links cytoplasmic regions of GRM1, GRM5, ITPR1, DNM3, RYR1, RYR2, SHANK1 and SHANK3. By physically linking GRM1 and GRM5 with ER-associated ITPR1 receptors, it aids the coupling of surface receptors to intracellular calcium release. Isoforms can be differently regulated and may play an important role in maintaining the plasticity at glutamatergic synapses.
HOMEZ	14	23742843	23755309	109	rs12892157	rs4982751	189.257	0.0376144	0.00394593	rs2064482	homeobox and leucine zipper encoding [Source:HGNC Symbol;Acc:HGNC:20164]	May function as a transcriptional regulator.
HOOK1	1	60280532	60342050	98	rs76367245	rs3754206	71.9035	0.769248	0.0212997	rs114262933	hook microtubule tethering protein 1 [Source:HGNC Symbol;Acc:HGNC:19884]	Required for spermatid differentiation. Probably involved in the positioning of the microtubules of the manchette and the flagellum in relation to the membrane skeleton (By similarity). Component of the FTS/Hook/FHIP complex (FHF complex). The FHF complex may function to promote vesicle trafficking and/or fusion via the homotypic vesicular protein sorting complex (the HOPS complex) (PubMed:18799622).
HOOK2	19	12873816	12886434	64	rs8107663	rs4804735	69.9585	0.333526	0.0141232	rs143306381	hook microtubule tethering protein 2 [Source:HGNC Symbol;Acc:HGNC:19885]	Component of the FTS/Hook/FHIP complex (FHF complex). The FHF complex may function to promote vesicle trafficking and/or fusion via the homotypic vesicular protein sorting complex (the HOPS complex). Contributes to the establishment and maintenance of centrosome function. May function in the positioning or formation of aggresomes, which are pericentriolar accumulations of misfolded proteins, proteasomes and chaperones.
HOOK3	8	42752032	42885682	69	rs7820326	rs77669852	86.6494	0.17474	0.0103989	rs7459535	hook microtubule tethering protein 3 [Source:HGNC Symbol;Acc:HGNC:23576]	Probably serves as a target for the spiC protein from Salmonella typhimurium, which inactivates it, leading to a strong alteration in cellular trafficking (By similarity). Component of the FTS/Hook/FHIP complex (FHF complex). The FHF complex may function to promote vesicle trafficking and/or fusion via the homotypic vesicular protein sorting complex (the HOPS complex). May regulate clearance of endocytosed receptors such as MSR1. Participates in defining the architecture and localization of the Golgi complex. Acts as an adapter protein linking the dynein motor complex to various cargos and converts dynein from a non-processive to a highly processive motor in the presence of dynactin. Facilitates the interaction between dynein and dynactin and activates dynein processivity (the ability to move along a microtubule for a long distance without falling off the track) (PubMed:25035494).
HOPX	4	57514153	57547872	153	rs143510766	rs6847058	112.746	0.812906	0.0103978	rs114700464	HOP homeobox [Source:HGNC Symbol;Acc:HGNC:24961]	Atypical homeodomain protein which does not bind DNA and is required to modulate cardiac growth and development. Acts via its interaction with SRF, thereby modulating the expression of SRF-dependent cardiac-specific genes and cardiac development. Prevents SRF-dependent transcription either by inhibiting SRF binding to DNA or by recruiting histone deacetylase (HDAC) proteins that prevent transcription by SRF. Overexpression causes cardiac hypertrophy (By similarity). May act as a tumor suppressor. Acts as a co-chaperone for HSPA1A and HSPA1B chaperone proteins and assists in chaperone-mediated protein refolding (PubMed:27708256).
HORMAD1	1	150670534	150693364	46	rs3087960	rs72704624	74.2398	0.0640396	0.00730424	rs11204724	HORMA domain containing 1 [Source:HGNC Symbol;Acc:HGNC:25245]	Plays a key role in meiotic progression. Regulates 3 different functions during meiosis: ensures that sufficient numbers of processed DNA double-strand breaks (DSBs) are available for successful homology search by increasing the steady-state numbers of single-stranded DSB ends. Promotes synaptonemal-complex formation independently of its role in homology search. Plays a key role in the male mid-pachytene checkpoint and the female meiotic prophase checkpoint: required for efficient build-up of ATR activity on unsynapsed chromosome regions, a process believed to form the basis of meiotic silencing of unsynapsed chromatin (MSUC) and meiotic prophase quality control in both sexes.
HORMAD2	22	30476452	30573062	97	rs41281631	rs78276112	190.103	0.0138039	1.12E-06	rs73164714	HORMA domain containing 2 [Source:HGNC Symbol;Acc:HGNC:28383]	Essential for synapsis surveillance during meiotic prophase via the recruitment of ATR activity. Plays a key role in the male mid-pachytene checkpoint and the female meiotic prophase checkpoint: required for efficient build-up of ATR activity on unsynapsed chromosome regions, a process believed to form the basis of meiotic silencing of unsynapsed chromatin (MSUC) and meiotic prophase quality control in both sexes. Required for the DNA double-strand break-independent, BRCA1-dependent activation of ATR on the sex chromosomes that is essential for normal sex body formation.
HOTAIR	12	54356091	54368740	89	rs7957818	rs894736	98.3104	0.302747	0.000549958	rs118028229	HOX transcript antisense RNA [Source:HGNC Symbol;Acc:HGNC:33510]	NA
HOTAIRM1	7	27135712	27139877	71	rs10267442	rs12666926	151.024	0.0145004	0.000179592	rs12666926	HOXA transcript antisense RNA, myeloid-specific 1 [Source:HGNC Symbol;Acc:HGNC:37117]	NA
HOTTIP	7	27240039	27246878	94	rs17472077	rs10807840	108.603	0.261393	0.000182474	rs886339	HOXA distal transcript antisense RNA [Source:HGNC Symbol;Acc:HGNC:37461]	NA
HOXA-AS3	7	27179982	27195547	106	rs17437175	rs929250	196.819	0.0209309	0.000179592	rs12666926	HOXA cluster antisense RNA 3 [Source:HGNC Symbol;Acc:HGNC:43748]	NA
HOXA1	7	27132613	27135625	65	rs10267442	rs17500863	125.167	0.0249815	0.000871988	rs3801320	homeobox A1 [Source:HGNC Symbol;Acc:HGNC:5099]	Sequence-specific transcription factor which is part of a developmental regulatory system that provides cells with specific positional identities on the anterior-posterior axis. Acts on the anterior body structures. Seems to act in the maintenance and/or generation of hindbrain segments.
HOXA10	7	27210209	27219880	103	rs143313759	rs17472763	154.306	0.0746068	0.000179592	rs12666926	homeobox A10 [Source:HGNC Symbol;Acc:HGNC:5100]	Sequence-specific transcription factor which is part of a developmental regulatory system that provides cells with specific positional identities on the anterior-posterior axis. Binds to the DNA sequence 5'-AA[AT]TTTTATTAC-3'.
HOXA10-AS	7	27208517	27211534	96	rs6969780	rs10486494	151.959	0.0570361	0.000179592	rs12666926	HOXA10 antisense RNA [Source:HGNC Symbol;Acc:HGNC:40281]	NA
HOXA10-HOXA9	7	27202056	27219880	105	rs59240463	rs17472763	154.678	0.0818023	0.000179592	rs12666926	NA
HOXA11	7	27220775	27224835	101	rs1859166	rs6948488	150.749	0.0769387	0.000179592	rs12666926	homeobox A11 [Source:HGNC Symbol;Acc:HGNC:5101]	Sequence-specific transcription factor which is part of a developmental regulatory system that provides cells with specific positional identities on the anterior-posterior axis.
HOXA11-AS	7	27225026	27228912	100	rs12533947	rs6461997	146.194	0.0893115	0.000179592	rs12666926	HOXA11 antisense RNA [Source:HGNC Symbol;Acc:HGNC:24957]	NA
HOXA13	7	27236498	27239725	94	rs11983200	rs10255839	116.578	0.19811	0.000179592	rs12666926	homeobox A13 [Source:HGNC Symbol;Acc:HGNC:5102]	Sequence-specific, AT-rich binding transcription factor which is part of a developmental regulatory system that provides cells with specific positional identities on the anterior-posterior axis.|Sequence-specific transcription factor which is part of a developmental regulatory system that provides cells with specific positional identities on the anterior-posterior axis.
HOXA2	7	27139972	27142394	70	rs6948446	rs73071596	150.496	0.0134121	0.000179592	rs12666926	homeobox A2 [Source:HGNC Symbol;Acc:HGNC:5103]	Sequence-specific transcription factor which is part of a developmental regulatory system that provides cells with specific positional identities on the anterior-posterior axis.
HOXA3	7	27145808	27166639	90	rs147546248	rs6949451	191.701	0.0109133	0.000179592	rs12666926	homeobox A3 [Source:HGNC Symbol;Acc:HGNC:5104]	Sequence-specific transcription factor which is part of a developmental regulatory system that provides cells with specific positional identities on the anterior-posterior axis.
HOXA4	7	27168125	27170399	84	rs17427421	rs1859165	183.038	0.0112089	0.000179592	rs12666926	homeobox A4 [Source:HGNC Symbol;Acc:HGNC:5105]	Sequence-specific transcription factor which is part of a developmental regulatory system that provides cells with specific positional identities on the anterior-posterior axis. Binds to sites in the 5'-flanking sequence of its coding region with various affinities. The consensus sequences of the high and low affinity binding sites are 5'-TAATGA[CG]-3' and 5'-CTAATTTT-3'.
HOXA5	7	27180670	27183287	94	rs12700785	rs148256116	188.021	0.0153793	0.000179592	rs12666926	homeobox A5 [Source:HGNC Symbol;Acc:HGNC:5106]	Sequence-specific transcription factor which is part of a developmental regulatory system that provides cells with specific positional identities on the anterior-posterior axis. Also binds to its own promoter. Binds specifically to the motif 5'-CYYNATTA[TG]Y-3'.
HOXA6	7	27185201	27187393	92	rs10951154	rs757181	192.434	0.0120691	0.000179592	rs12666926	homeobox A6 [Source:HGNC Symbol;Acc:HGNC:5107]	Sequence-specific transcription factor which is part of a developmental regulatory system that provides cells with specific positional identities on the anterior-posterior axis.
HOXA7	7	27193337	27196296	90	rs2522827	rs3735533	173.34	0.0185299	0.000179592	rs12666926	homeobox A7 [Source:HGNC Symbol;Acc:HGNC:5108]	Sequence-specific transcription factor which is part of a developmental regulatory system that provides cells with specific positional identities on the anterior-posterior axis.
HOXA9	7	27202056	27205149	94	rs59240463	rs4722677	151.1	0.0533834	0.000179592	rs12666926	homeobox A9 [Source:HGNC Symbol;Acc:HGNC:5109]	Sequence-specific transcription factor which is part of a developmental regulatory system that provides cells with specific positional identities on the anterior-posterior axis. Required for induction of E-selectin and VCAM-1, on the endothelial cells surface at sites of inflammation.
HOXB-AS1	17	46621712	46628603	81	rs144259667	rs149856923	118.03	0.118157	0.00218403	rs117644941	HOXB cluster antisense RNA 1 [Source:HGNC Symbol;Acc:HGNC:43744]	NA
HOXB-AS3	17	46667781	46683774	113	rs2326012	rs9893432	159.469	0.125933	0.00435675	rs16942475	HOXB cluster antisense RNA 3 [Source:HGNC Symbol;Acc:HGNC:40283]	NA
HOXB1	17	46606806	46608272	69	rs8078201	rs3809782	96.6239	0.148389	0.00218403	rs117644941	homeobox B1 [Source:HGNC Symbol;Acc:HGNC:5111]	Sequence-specific transcription factor which is part of a developmental regulatory system that provides cells with specific positional identities on the anterior-posterior axis. Acts on the anterior body structures.
HOXB13	17	46802126	46806111	126	rs3110611	rs4793987	175.719	0.11111	0.00865167	rs117165478	homeobox B13 [Source:HGNC Symbol;Acc:HGNC:5112]	Sequence-specific transcription factor which is part of a developmental regulatory system that provides cells with specific positional identities on the anterior-posterior axis.
HOXB2	17	46620018	46622393	74	rs117684879	rs6504411	112.644	0.100375	0.00218403	rs117644941	homeobox B2 [Source:HGNC Symbol;Acc:HGNC:5113]	Sequence-specific transcription factor which is part of a developmental regulatory system that provides cells with specific positional identities on the anterior-posterior axis.
HOXB3	17	46626231	46651810	109	rs141131561	rs76976494	167.314	0.0914022	0.00218403	rs117644941	homeobox B3 [Source:HGNC Symbol;Acc:HGNC:5114]	Sequence-specific transcription factor which is part of a developmental regulatory system that provides cells with specific positional identities on the anterior-posterior axis.
HOXB4	17	46652868	46655743	102	rs62066687	rs9646424	154.776	0.0963925	0.00218403	rs117644941	homeobox B4 [Source:HGNC Symbol;Acc:HGNC:5115]	Sequence-specific transcription factor which is part of a developmental regulatory system that provides cells with specific positional identities on the anterior-posterior axis.
HOXB5	17	46668618	46671103	106	rs76892999	rs16942810	147.913	0.132837	0.00435675	rs16942475	homeobox B5 [Source:HGNC Symbol;Acc:HGNC:5116]	Sequence-specific transcription factor which is part of a developmental regulatory system that provides cells with specific positional identities on the anterior-posterior axis.
HOXB6	17	46673098	46682334	105	rs76018584	rs28828688	149.938	0.121805	0.00435675	rs16942475	homeobox B6 [Source:HGNC Symbol;Acc:HGNC:5117]	Sequence-specific transcription factor which is part of a developmental regulatory system that provides cells with specific positional identities on the anterior-posterior axis.
HOXB7	17	46684594	46688383	105	rs4793927	rs112269042	148.093	0.133151	0.00435675	rs16942475	homeobox B7 [Source:HGNC Symbol;Acc:HGNC:5118]	Sequence-specific transcription factor which is part of a developmental regulatory system that provides cells with specific positional identities on the anterior-posterior axis.
HOXB8	17	46689707	46692301	104	rs7503053	rs8078923	139.372	0.162008	0.00435675	rs16942475	homeobox B8 [Source:HGNC Symbol;Acc:HGNC:5119]	Sequence-specific transcription factor which is part of a developmental regulatory system that provides cells with specific positional identities on the anterior-posterior axis.
HOXB9	17	46698518	46703835	105	rs34822124	rs3096648	136.28	0.182128	0.00435675	rs16942475	homeobox B9 [Source:HGNC Symbol;Acc:HGNC:5120]	Sequence-specific transcription factor which is part of a developmental regulatory system that provides cells with specific positional identities on the anterior-posterior axis.
HOXC-AS1	12	54392805	54393794	72	rs1838173	rs10876531	84.8801	0.243775	0.000549958	rs118028229	HOXC cluster antisense RNA 1 [Source:HGNC Symbol;Acc:HGNC:43749]	NA
HOXC-AS2	12	54388991	54390569	77	rs4759058	rs117861382	88.7988	0.263722	0.000549958	rs118028229	HOXC cluster antisense RNA 2 [Source:HGNC Symbol;Acc:HGNC:43750]	NA
HOXC-AS3	12	54377734	54379303	74	rs74364676	rs61921797	76.4671	0.387526	0.000549958	rs118028229	HOXC cluster antisense RNA 3 [Source:HGNC Symbol;Acc:HGNC:43751]	NA
HOXC10	12	54378945	54384062	78	rs4759308	rs12426667	82.4752	0.359773	0.000549958	rs118028229	homeobox C10 [Source:HGNC Symbol;Acc:HGNC:5122]	Sequence-specific transcription factor which is part of a developmental regulatory system that provides cells with specific positional identities on the anterior-posterior axis.
HOXC11	12	54366909	54370203	86	rs7139153	rs7305320	97.0264	0.281899	0.000549958	rs118028229	homeobox C11 [Source:HGNC Symbol;Acc:HGNC:5123]	Sequence-specific transcription factor which is part of a developmental regulatory system that provides cells with specific positional identities on the anterior-posterior axis. Binds to a promoter element of the lactase-phlorizin hydrolase gene.
HOXC12	12	54348713	54350350	91	rs10783612	rs12822416	101.413	0.289168	0.000549958	rs118028229	homeobox C12 [Source:HGNC Symbol;Acc:HGNC:5124]	Sequence-specific transcription factor which is part of a developmental regulatory system that provides cells with specific positional identities on the anterior-posterior axis.
HOXC13	12	54332575	54340328	97	rs10876514	rs75493807	105.391	0.319032	0.000549958	rs118028229	homeobox C13 [Source:HGNC Symbol;Acc:HGNC:5125]	Transcription factor which plays a role in hair follicle differentiation. Regulates FOXQ1 expression and that of other hair-specific genes.
HOXC13-AS	12	54329111	54333427	89	rs324271	rs56016226	97.2317	0.313782	0.000549958	rs118028229	HOXC13 antisense RNA [Source:HGNC Symbol;Acc:HGNC:43753]	NA
HOXC4	12	54410635	54449814	101	rs1899663	rs143858253	133.794	0.135584	0.000549958	rs118028229	homeobox C4 [Source:HGNC Symbol;Acc:HGNC:5126]	Sequence-specific transcription factor which is part of a developmental regulatory system that provides cells with specific positional identities on the anterior-posterior axis.
HOXC5	12	54410635	54429144	87	rs1899663	rs4759330	110.256	0.17602	0.000549958	rs118028229	homeobox C5 [Source:HGNC Symbol;Acc:HGNC:5127]	Sequence-specific transcription factor which is part of a developmental regulatory system that provides cells with specific positional identities on the anterior-posterior axis.
HOXC6	12	54410635	54424607	79	rs1899663	rs117673370	85.2999	0.337951	0.000549958	rs118028229	homeobox C6 [Source:HGNC Symbol;Acc:HGNC:5128]	Sequence-specific transcription factor which is part of a developmental regulatory system that provides cells with specific positional identities on the anterior-posterior axis.
HOXC8	12	54402889	54406545	71	rs7969660	rs138448085	79.0152	0.302542	0.000549958	rs118028229	homeobox C8 [Source:HGNC Symbol;Acc:HGNC:5129]	Sequence-specific transcription factor which is part of a developmental regulatory system that provides cells with specific positional identities on the anterior-posterior axis.
HOXC9	12	54393876	54397120	73	rs55844551	rs60869796	87.7509	0.224639	0.000549958	rs118028229	homeobox C9 [Source:HGNC Symbol;Acc:HGNC:5130]	Sequence-specific transcription factor which is part of a developmental regulatory system that provides cells with specific positional identities on the anterior-posterior axis.
HOXD-AS1	2	177037916	177053686	105	rs711821	rs73974678	96.5504	0.523376	0.0187605	rs6718516	NA
HOXD-AS2	2	176999568	177001826	91	rs36112213	rs10187942	66.7333	0.777853	0.0187605	rs6718516	HOXD cluster antisense RNA 2 [Source:HGNC Symbol;Acc:HGNC:43756]	NA
HOXD1	2	177053306	177055635	91	rs11888604	rs72929937	77.2993	0.602566	0.0228236	rs13396982	homeobox D1 [Source:HGNC Symbol;Acc:HGNC:5132]	Sequence-specific transcription factor which is part of a developmental regulatory system that provides cells with specific positional identities on the anterior-posterior axis. Acts on the anterior body structures.
HOXD10	2	176981491	176984670	95	rs1374755	rs34729309	65.8951	0.822997	0.0187605	rs6718516	homeobox D10 [Source:HGNC Symbol;Acc:HGNC:5133]	Sequence-specific transcription factor which is part of a developmental regulatory system that provides cells with specific positional identities on the anterior-posterior axis.
HOXD11	2	176972083	176974316	109	rs55676894	rs2857538	73.8492	0.853681	0.0187605	rs6718516	homeobox D11 [Source:HGNC Symbol;Acc:HGNC:5134]	Sequence-specific transcription factor which is part of a developmental regulatory system that provides cells with specific positional identities on the anterior-posterior axis.
HOXD12	2	176964529	176965488	113	rs180969638	rs1867863	68.2226	0.925984	0.0187605	rs6718516	homeobox D12 [Source:HGNC Symbol;Acc:HGNC:5135]	Sequence-specific transcription factor which is part of a developmental regulatory system that provides cells with specific positional identities on the anterior-posterior axis.
HOXD13	2	176957531	176960666	114	rs1103830	rs55799551	71.5667	0.907422	0.0187605	rs6718516	homeobox D13 [Source:HGNC Symbol;Acc:HGNC:5136]	Sequence-specific transcription factor that binds gene promoters and activates their transcription (PubMed:24789103). Part of a developmental regulatory system that provides cells with specific positional identities on the anterior-posterior axis.
HOXD3	2	177028804	177037826	100	rs711818	rs60122724	78.9931	0.706181	0.0187605	rs6718516	homeobox D3 [Source:HGNC Symbol;Acc:HGNC:5137]	Sequence-specific transcription factor which is part of a developmental regulatory system that provides cells with specific positional identities on the anterior-posterior axis.
HOXD4	2	177016112	177017949	79	rs711813	rs6741236	63.3714	0.659719	0.0187605	rs6718516	homeobox D4 [Source:HGNC Symbol;Acc:HGNC:5138]	Sequence-specific transcription factor which is part of a developmental regulatory system that provides cells with specific positional identities on the anterior-posterior axis.
HOXD8	2	176994421	176997423	93	rs73029921	rs72929103	67.2968	0.791516	0.0187605	rs6718516	homeobox D8 [Source:HGNC Symbol;Acc:HGNC:5139]	Sequence-specific transcription factor which is part of a developmental regulatory system that provides cells with specific positional identities on the anterior-posterior axis.
HOXD9	2	176987412	176989645	90	rs116666009	rs6433571	63.5243	0.812644	0.0187605	rs6718516	homeobox D9 [Source:HGNC Symbol;Acc:HGNC:5140]	Sequence-specific transcription factor which is part of a developmental regulatory system that provides cells with specific positional identities on the anterior-posterior axis.
HP	16	72088507	72094955	86	rs2012817	rs2241411	180.879	0.0172706	0.000894504	rs7203821	haptoglobin [Source:HGNC Symbol;Acc:HGNC:5141]	As a result of hemolysis, hemoglobin is found to accumulate in the kidney and is secreted in the urine. Haptoglobin captures, and combines with free plasma hemoglobin to allow hepatic recycling of heme iron and to prevent kidney damage. Haptoglobin also acts as an Antimicrobial; Antioxidant, has antibacterial activity and plays a role in modulating many aspects of the acute phase response. Hemoglobin/haptoglobin complexes are rapidely cleared by the macrophage CD163 scavenger receptor expressed on the surface of liver Kupfer cells through an endocytic lysosomal degradation pathway.|Uncleaved haptoglogin, also known as zonulin, plays a role in intestinal permeability, allowing intercellular tight junction disassembly, and controlling the equilibrium between tolerance and immunity to non-self antigens.
HP08942	17	20978868	20993926	84	rs1115509	rs118184369	82.9549	0.426868	0.00434148	rs75246641	NA
HP09025	17	77681074	77686081	149	rs8073529	rs4890049	100.386	0.836436	0.00947435	rs4074470	NA
HP09053	3	99535475	99542709	51	rs34267913	rs813218	58.9275	0.273661	0.0163857	rs75320172	NA
HP1BP3	1	21069170	21113181	109	rs610719	rs12758826	184.711	0.0566063	0.00169616	rs10799665	heterochromatin protein 1 binding protein 3 [Source:HGNC Symbol;Acc:HGNC:24973]	Component of heterochromatin that maintains heterochromatin integrity during G1/S progression and regulates the duration of G1 phase to critically influence cell proliferative capacity (PubMed:24830416). Mediates chromatin condensation during hypoxia, leading to increased tumor cell viability, radio-resistance, chemo-resistance and self-renewal(PubMed:25100860).
HPCA	1	33352097	33360247	59	rs61800873	rs75520235	69.3558	0.246789	0.0214091	rs10914631	hippocalcin [Source:HGNC Symbol;Acc:HGNC:5144]	Calcium-binding protein that may play a role in the regulation of voltage-dependent calcium channels (PubMed:28398555). May also play a role in cyclic-nucleotide-mediated signaling through the regulation of adenylate and guanylate cyclases.
HPCAL1	2	10443029	10567743	401	rs7583344	rs6706990	301.372	0.890883	0.0150317	rs116012168	hippocalcin like 1 [Source:HGNC Symbol;Acc:HGNC:5145]	May be involved in the calcium-dependent regulation of rhodopsin phosphorylation.
HPCAL4	1	40144319	40157382	142	rs1180317	rs497333	164.294	0.269117	0.00895404	rs7548120	hippocalcin like 4 [Source:HGNC Symbol;Acc:HGNC:18212]	May be involved in the calcium-dependent regulation of rhodopsin phosphorylation.
HPD	12	122277432	122326517	82	rs1168668	rs10840632	99.4935	0.228266	0.00247701	rs143767821	4-hydroxyphenylpyruvate dioxygenase [Source:HGNC Symbol;Acc:HGNC:5147]	Key enzyme in the degradation of tyrosine.
HPDL	1	45792544	45794346	59	rs113913043	rs4660851	101.92	0.0369535	0.00526293	rs11211093	4-hydroxyphenylpyruvate dioxygenase like [Source:HGNC Symbol;Acc:HGNC:28242]	May have dioxygenase activity.
HPGD	4	175411327	175444049	158	rs72704109	rs10434281	152.092	0.484552	0.00225685	rs79997441	15-hydroxyprostaglandin dehydrogenase [Source:HGNC Symbol;Acc:HGNC:5154]	Prostaglandin inactivation. Contributes to the regulation of events that are under the control of prostaglandin levels. Catalyzes the NAD-dependent dehydrogenation of lipoxin A4 to form 15-oxo-lipoxin A4. Inhibits in vivo proliferation of colon cancer cells.
HPGDS	4	95219706	95264027	68	rs7435106	rs10000820	42.6121	0.874076	0.0359167	rs79658182	hematopoietic prostaglandin D synthase [Source:HGNC Symbol;Acc:HGNC:17890]	Bifunctional enzyme which catalyzes both the conversion of PGH2 to PGD2, a prostaglandin involved in smooth muscle contraction/relaxation and a potent inhibitor of platelet aggregation, and the conjugation of glutathione with a wide range of aryl halides and organic isothiocyanates. Also exhibits low glutathione-peroxidase activity towards cumene hydroperoxide.
HPN	19	35531409	35557477	137	rs7247980	rs3761071	122.809	0.597094	0.000516577	rs73038402	hepsin [Source:HGNC Symbol;Acc:HGNC:5155]	Serine protease that cleaves extracellular substrates, and contributes to the proteolytic processing of growth factors, such as HGF and MST1/HGFL (PubMed:21875933, PubMed:15839837). Plays a role in cell growth and maintenance of cell morphology (PubMed:8346233, PubMed:21875933). Plays a role in the proteolytic processing of ACE2 (PubMed:24227843). Mediates the proteolytic cleavage of urinary UMOD that is required for UMOD polymerization (PubMed:26673890).
HPN-AS1	19	35549962	35597208	167	rs3746257	rs1633911	163.349	0.476731	0.000516577	rs73038402	HPN antisense RNA 1 [Source:HGNC Symbol;Acc:HGNC:47041]	NA
HPR	16	72097124	72111145	92	rs752434	rs35278932	195.467	0.0157606	0.000320447	rs117935826	haptoglobin-related protein [Source:HGNC Symbol;Acc:HGNC:5156]	Primate-specific plasma protein associated with apolipoprotein L-I (apoL-I)-containing high-density lipoprotein (HDL). This HDL particle, termed trypanosome lytic factor-1 (TLF-1), mediates human innate immune protection against many species of African trypanosomes. Binds hemoglobin with high affinity and may contribute to the clearance of cell-free hemoglobin to allow hepatic recycling of heme iron.
HPS1	10	100175954	100206704	143	rs10883082	rs10786429	83.6447	0.944656	0.02633	rs140592176	HPS1, biogenesis of lysosomal organelles complex 3 subunit 1 [Source:HGNC Symbol;Acc:HGNC:5163]	Component of the BLOC-3 complex, a complex that acts as a guanine exchange factor (GEF) for RAB32 and RAB38, promotes the exchange of GDP to GTP, converting them from an inactive GDP-bound form into an active GTP-bound form. The BLOC-3 complex plays an important role in the control of melanin production and melanosome biogenesis and promotes the membrane localization of RAB32 and RAB38 (PubMed:23084991).
HPS3	3	148847370	148891305	146	rs6796555	rs701748	127.472	0.589196	0.0181157	rs75052959	HPS3, biogenesis of lysosomal organelles complex 2 subunit 1 [Source:HGNC Symbol;Acc:HGNC:15597]	Involved in early stages of melanosome biogenesis and maturation.
HPS4	22	26846848	26879829	139	rs17399844	rs7364248	218.949	0.0736687	0.0023065	rs5761525	HPS4, biogenesis of lysosomal organelles complex 3 subunit 2 [Source:HGNC Symbol;Acc:HGNC:15844]	Component of the BLOC-3 complex, a complex that acts as a guanine exchange factor (GEF) for RAB32 and RAB38, promotes the exchange of GDP to GTP, converting them from an inactive GDP-bound form into an active GTP-bound form. The BLOC-3 complex plays an important role in the control of melanin production and melanosome biogenesis and promotes the membrane localization of RAB32 and RAB38 (PubMed:23084991).
HPS5	11	18300216	18343721	117	rs61882700	rs9988866	125.697	0.340126	0.00861661	rs145126155	HPS5, biogenesis of lysosomal organelles complex 2 subunit 2 [Source:HGNC Symbol;Acc:HGNC:17022]	May regulate the synthesis and function of lysosomes and of highly specialized organelles, such as melanosomes and platelet dense granules. Regulates intracellular vesicular trafficking in fibroblasts. May be involved in the regulation of general functions of integrins.
HPS6	10	103825123	103827795	76	rs117692115	rs35366855	100.922	0.14947	0.00334211	rs61873658	HPS6, biogenesis of lysosomal organelles complex 2 subunit 3 [Source:HGNC Symbol;Acc:HGNC:18817]	May regulate the synthesis and function of lysosomes and of highly specialized organelles, such as melanosomes and platelet dense granules (PubMed:17041891). Acts as cargo adapter for the dynein-dynactin motor complex to mediate the transport of lysosomes from the cell periphery to the perinuclear region. Facilitates retrograde lysosomal trafficking by linking the motor complex to lysosomes, and perinuclear positioning of lysosomes is crucial for the delivery of endocytic cargos to lysosomes, for lysosome maturation and functioning (PubMed:25189619).
HPSE	4	84213613	84256306	127	rs111853849	rs72652752	97.7203	0.814054	0.015249	rs62303704	heparanase [Source:HGNC Symbol;Acc:HGNC:5164]	Endoglycosidase that cleaves heparan sulfate proteoglycans (HSPGs) into heparan sulfate side chains and core proteoglycans. Participates in extracellular matrix (ECM) degradation and remodeling. Selectively cleaves the linkage between a glucuronic acid unit and an N-sulfo glucosamine unit carrying either a 3-O-sulfo or a 6-O-sulfo group. Can also cleave the linkage between a glucuronic acid unit and an N-sulfo glucosamine unit carrying a 2-O-sulfo group, but not linkages between a glucuronic acid unit and a 2-O-sulfated iduronic acid moiety. It is essentially inactive at neutral pH but becomes active under acidic conditions such as during tumor invasion and in inflammatory processes. Facilitates cell migration associated with metastasis, wound healing and inflammation. Enhances shedding of syndecans, and increases endothelial invasion and angiogenesis in myelomas. Acts as procoagulant by increasing the generation of activation factor X in the presence of tissue factor and activation factor VII. Increases cell adhesion to the extracellular matrix (ECM), independent of its enzymatic activity. Induces AKT1/PKB phosphorylation via lipid rafts increasing cell mobility and invasion. Heparin increases this AKT1/PKB activation. Regulates osteogenesis. Enhances angiogenesis through up-regulation of SRC-mediated activation of VEGF. Implicated in hair follicle inner root sheath differentiation and hair homeostasis.
HPSE2	10	100216833	100995632	478	rs7911036	rs10883310	387.876	0.804642	0.00188473	rs117302718	heparanase 2 (inactive) [Source:HGNC Symbol;Acc:HGNC:18374]	Binds heparin and heparan sulfate with high affinity, but lacks heparanase activity. Inhibits HPSE, possibly by competing for its substrates (in vitro).
HPVC1	7	54268916	54270114	72	rs17646532	rs73391641	77.8674	0.332748	0.000702251	rs13231050	NA
HPX	11	6452267	6462254	119	rs148243430	rs12291820	115.727	0.486135	0.00735681	rs2634201	hemopexin [Source:HGNC Symbol;Acc:HGNC:5171]	Binds heme and transports it to the liver for breakdown and iron recovery, after which the free hemopexin returns to the circulation.
HPYR1	8	133572744	133573726	90	rs147727086	rs34800624	63.2282	0.855776	0.0330019	rs80139487	Helicobacter pylori responsive 1 (non-protein coding) [Source:HGNC Symbol;Acc:HGNC:16071]	NA
HR	8	21971931	21988565	153	rs144722266	rs75173022	135.128	0.608003	0.0245577	rs7005438	HR, lysine demethylase and nuclear receptor corepressor [Source:HGNC Symbol;Acc:HGNC:5172]	Histone demethylase that specifically demethylates both mono- and dimethylated 'Lys-9' of histone H3. May act as a transcription regulator controlling hair biology (via targeting of collagens), neural activity, and cell cycle.
HRAS	11	532241	535550	183	rs56820227	rs139793524	211.111	0.258608	0.0137567	rs12792868	HRas proto-oncogene, GTPase [Source:HGNC Symbol;Acc:HGNC:5173]	NA
HRASLS	3	192958916	192988644	81	rs6802987	rs6444702	41.077	0.944833	0.0733173	rs6788770	HRAS like suppressor [Source:HGNC Symbol;Acc:HGNC:14922]	Exhibits calcium-independent phospholipase activity towards phosphatidylcholine (PC) and phosphatidylethanolamine (PE). Also shows acyltransferase activities, transferring an acyl group of PCs to the amino group of PEs and the hydroxyl group of lyso PCs.
HRASLS2	11	63320241	63330855	80	rs950009	rs627194	67.541	0.648701	0.0167309	rs116983600	HRAS like suppressor 2 [Source:HGNC Symbol;Acc:HGNC:17824]	Exhibits PLA1/2 activity, catalyzing the calcium-independent hydrolysis of acyl groups in various phosphatidylcholines (PC) and phosphatidylethanolamine (PE). For most substrates, PLA1 activity is much higher than PLA2 activity. Catalyzes N-acylation of PE using both sn-1 and sn-2 palmitoyl groups of PC as acyl donor. Also catalyzes O-acylation converting lyso-PC into PC.
HRASLS5	11	63228875	63258680	92	rs866906	rs79273752	85.8584	0.516414	0.0090187	rs189705137	HRAS like suppressor family member 5 [Source:HGNC Symbol;Acc:HGNC:24978]	catalyzes N-acylation of phosphatidylethanolamine (PE) to generate N-Acylphosphatidylethanolamine (NAPE) a precursor of bioactive N-acylethanolamines, including the endocannabinoid anandamide.
HRC	19	49654455	49658681	128	rs10419811	rs139418781	77.0913	0.932064	0.0310449	rs117580149	histidine rich calcium binding protein [Source:HGNC Symbol;Acc:HGNC:5178]	May play a role in the regulation of calcium sequestration or release in the SR of skeletal and cardiac muscle.
HRCT1	9	35906188	35907138	105	rs10758328	rs117390653	91.965	0.601409	0.00411972	rs2890719	histidine rich carboxyl terminus 1 [Source:HGNC Symbol;Acc:HGNC:33872]
HRG	3	186383746	186396023	156	rs2282663	rs5030028	177.538	0.268167	0.0013859	rs111993713	histidine rich glycoprotein [Source:HGNC Symbol;Acc:HGNC:5181]	Plasma glycoprotein that binds a number of ligands such as heme, heparin, heparan sulfate, thrombospondin, plasminogen, and divalent metal ions. Binds heparin and heparin/glycosaminoglycans in a zinc-dependent manner. Binds heparan sulfate on the surface of liver, lung, kidney and heart endothelial cells. Binds to N-sulfated polysaccharide chains on the surface of liver endothelial cells. Inhibits rosette formation. Acts as an adapter protein and is implicated in regulating many processes such as immune complex and pathogen clearance, cell chemotaxis, cell adhesion, angiogenesis, coagulation and fibrinolysis. Mediates clearance of necrotic cells through enhancing the phagocytosis of necrotic cells in a heparan sulfate-dependent pathway. This process can be regulated by the presence of certain HRG ligands such as heparin and zinc ions. Binds to IgG subclasses of immunoglobins containing kappa and lambda light chains with different affinities regulating their clearance and inhibiting the formation of insoluble immune complexes. Tethers plasminogen to the cell surface. Binds T-cells and alters the cell morphology. Modulates angiogenesis by blocking the CD6-mediated antiangiongenic effect of thrombospondins, THBS1 and THBS2. Acts as a regulator of the vascular endothelial growth factor (VEGF) signaling pathway; inhibits endothelial cell motility by reducing VEGF-induced complex formation between PXN/paxillin and ILK/integrin-linked protein kinase and by promoting inhibition of VEGF-induced tyrosine phosphorylation of focal adhesion kinases and alpha-actinins in endothelial cells. Also plays a role in the regulation of tumor angiogenesis and tumor immune surveillance. Normalizes tumor vessels and promotes antitumor immunity by polarizing tumor-associated macrophages, leading to decreased tumor growth and metastasis.
HRH1	3	11178778	11304939	211	rs113649367	rs73015741	214.131	0.418948	0.00952413	rs439738	histamine receptor H1 [Source:HGNC Symbol;Acc:HGNC:5182]	In peripheral tissues, the H1 subclass of histamine receptors mediates the contraction of smooth muscles, increase in capillary permeability due to contraction of terminal venules, and catecholamine release from adrenal medulla, as well as mediating neurotransmission in the central nervous system.
HRH2	5	175085039	175113245	120	rs7721745	rs6868286	115.707	0.478172	0.00512805	rs55790901	histamine receptor H2 [Source:HGNC Symbol;Acc:HGNC:5183]	The H2 subclass of histamine receptors mediates gastric acid secretion. Also appears to regulate gastrointestinal motility and intestinal secretion. Possible role in regulating cell growth and differentiation. The activity of this receptor is mediated by G proteins which activate adenylyl cyclase and, through a separate G protein-dependent mechanism, the phosphoinositide/protein kinase (PKC) signaling pathway.
HRH3	20	60790016	60795323	154	rs8125714	rs79078565	211.83	0.110023	0.000841445	rs6089690	histamine receptor H3 [Source:HGNC Symbol;Acc:HGNC:5184]	The H3 subclass of histamine receptors could mediate the histamine signals in CNS and peripheral nervous system. Signals through the inhibition of adenylate cyclase and displays high constitutive activity (spontaneous activity in the absence of agonist). Agonist stimulation of isoform 3 neither modified adenylate cyclase activity nor induced intracellular calcium mobilization.
HRH4	18	22040592	22059921	135	rs593099	rs9959859	111.353	0.662719	0.00287075	rs78464159	histamine receptor H4 [Source:HGNC Symbol;Acc:HGNC:17383]	The H4 subclass of histamine receptors could mediate the histamine signals in peripheral tissues. Displays a significant level of constitutive activity (spontaneous activity in the absence of agonist).
HRK	12	117298224	117319232	88	rs73220465	rs10850730	105.211	0.250429	0.00049122	rs35816260	harakiri, BCL2 interacting protein [Source:HGNC Symbol;Acc:HGNC:5185]	Promotes apoptosis.
HRNR	1	152184551	152196672	51	rs80239600	rs57597406	55.0105	0.33932	0.00410079	rs116481340	hornerin [Source:HGNC Symbol;Acc:HGNC:20846]	Component of the epidermal cornified cell envelopes.
HRSP12	8	99114566	99129418	146	rs28522929	rs2514343	145.322	0.44468	0.00472358	rs4735529	NA
HS1BP3	2	20817563	20850864	212	rs113628715	rs12475848	202.839	0.507743	0.00359098	rs766474	HCLS1 binding protein 3 [Source:HGNC Symbol;Acc:HGNC:24979]	May be a modulator of IL-2 signaling.
HS1BP3-IT1	2	20790534	20792308	169	rs4666417	rs11690722	166.606	0.452362	0.00359098	rs766474	HS1BP3 intronic transcript 1 [Source:HGNC Symbol;Acc:HGNC:41474]	NA
HS2ST1	1	87380334	87575681	118	rs2753278	rs12409743	144.589	0.198925	0.0033487	rs2764426	heparan sulfate 2-O-sulfotransferase 1 [Source:HGNC Symbol;Acc:HGNC:5193]	Catalyzes the transfer of sulfate to the C2-position of selected hexuronic acid residues within the maturing heparan sulfate (HS). 2-O-sulfation within HS, particularly of iduronate residues, is essential for HS to participate in a variety of high-affinity ligand-binding interactions and signaling processes. Mediates 2-O-sulfation of both L-iduronyl and D-glucuronyl residues.
HS3ST1	4	11399987	11430537	217	rs79235335	rs13106050	216.997	0.462554	0.0104692	rs10002690	heparan sulfate-glucosamine 3-sulfotransferase 1 [Source:HGNC Symbol;Acc:HGNC:5194]	Sulfotransferase that utilizes 3'-phospho-5'-adenylyl sulfate (PAPS) to catalyze the transfer of a sulfo group to position 3 of glucosamine residues in heparan. Catalyzes the rate limiting step in the biosynthesis of heparan sulfate (HSact). This modification is a crucial step in the biosynthesis of anticoagulant heparan sulfate as it completes the structure of the antithrombin pentasaccharide binding site.
HS3ST2	16	22825859	22927659	260	rs209462	rs79041256	258.574	0.460605	0.00376533	rs11864419	heparan sulfate-glucosamine 3-sulfotransferase 2 [Source:HGNC Symbol;Acc:HGNC:5195]	Sulfotransferase that utilizes 3'-phospho-5'-adenylyl sulfate (PAPS) to catalyze the transfer of a sulfo group to an N-unsubstituted glucosamine linked to a 2-O-sulfo iduronic acid unit on heparan sulfate. Catalyzes the O-sulfation of glucosamine in GlcA2S-GlcNS. Unlike 3-OST-1, does not convert non-anticoagulant heparan sulfate to anticoagulant heparan sulfate.
HS3ST3A1	17	13399005	13505244	282	rs60700065	rs8072069	198.683	0.916476	0.018574	rs185533808	heparan sulfate-glucosamine 3-sulfotransferase 3A1 [Source:HGNC Symbol;Acc:HGNC:5196]	Sulfotransferase that utilizes 3'-phospho-5'-adenylyl sulfate (PAPS) to catalyze the transfer of a sulfo group to an N-unsubstituted glucosamine linked to a 2-O-sulfo iduronic acid unit on heparan sulfate. Catalyzes the O-sulfation of glucosamine in IdoUA2S-GlcNS and also in IdoUA2S-GlcNH2. The substrate-specific O-sulfation generates an enzyme-modified heparan sulfate which acts as a binding receptor to Herpes simplex virus-1 (HSV-1) and permits its entry. Unlike 3-OST-1, does not convert non-anticoagulant heparan sulfate to anticoagulant heparan sulfate.
HS3ST3B1	17	14204505	14249492	292	rs73979193	rs57333665	352.142	0.152927	0.00471915	rs34090285	heparan sulfate-glucosamine 3-sulfotransferase 3B1 [Source:HGNC Symbol;Acc:HGNC:5198]	Sulfotransferase that utilizes 3'-phospho-5'-adenylyl sulfate (PAPS) to catalyze the transfer of a sulfo group to an N-unsubstituted glucosamine linked to a 2-O-sulfo iduronic acid unit on heparan sulfate. Catalyzes the O-sulfation of glucosamine in IdoUA2S-GlcNS and also in IdoUA2S-GlcNH2. The substrate-specific O-sulfation generates an enzyme-modified heparan sulfate which acts as a binding receptor to Herpes simplex virus-1 (HSV-1) and permits its entry. Unlike 3-OST-1, does not convert non-anticoagulant heparan sulfate to anticoagulant heparan sulfate.
HS3ST4	16	25703346	26149009	722	rs2966233	rs7190904	699.928	0.538425	0.00079378	rs117002225	heparan sulfate-glucosamine 3-sulfotransferase 4 [Source:HGNC Symbol;Acc:HGNC:5200]	Sulfotransferase that utilizes 3'-phospho-5'-adenylyl sulfate (PAPS) to catalyze the transfer of a sulfo group to an N-unsubstituted glucosamine linked to a 2-O-sulfo iduronic acid unit on heparan sulfate. Unlike 3-OST-1, does not convert non-anticoagulant heparan sulfate to anticoagulant heparan sulfate.
HS3ST5	6	114376749	114384041	68	rs4296917	rs36013742	113.365	0.0673965	0.00112365	rs7772231	heparan sulfate-glucosamine 3-sulfotransferase 5 [Source:HGNC Symbol;Acc:HGNC:19419]	Sulfotransferase that utilizes 3'-phospho-5'-adenylyl sulfate (PAPS) to catalyze the transfer of a sulfo group to position 3 of glucosamine residues in heparan. Catalyzes the rate limiting step in the biosynthesis of heparan sulfate (HSact). This modification is a crucial step in the biosynthesis of anticoagulant heparan sulfate as it completes the structure of the antithrombin pentasaccharide binding site. Also generates GlcUA-GlcNS or IdoUA-GlcNS and IdoUA2S-GlcNH2. The substrate-specific O-sulfation generates an enzyme-modified heparan sulfate which acts as a binding receptor to Herpes simplex virus-1 (HSV-1) and permits its entry.
HS3ST6	16	1961464	1968231	154	rs366606	rs62617081	132.718	0.629589	0.0259867	rs1742471	heparan sulfate-glucosamine 3-sulfotransferase 6 [Source:HGNC Symbol;Acc:HGNC:14178]	Sulfotransferase that utilizes 3'-phospho-5'-adenylyl sulfate (PAPS) to catalyze the transfer of a sulfo group to heparan sulfate. The substrate-specific O-sulfation generates an enzyme-modified heparan sulfate which acts as a binding receptor to Herpes Simplex Virus-1 (HSV-1) and permits its entry. Unlike 3-OST-1, does not convert non-anticoagulant heparan sulfate to anticoagulant heparan sulfate.
HS6ST1	2	129023053	129076171	175	rs6712710	rs882275	227.295	0.126417	0.000272272	rs11890277	heparan sulfate 6-O-sulfotransferase 1 [Source:HGNC Symbol;Acc:HGNC:5201]	6-O-sulfation enzyme which catalyzes the transfer of sulfate from 3'-phosphoadenosine 5'-phosphosulfate (PAPS) to position 6 of the N-sulfoglucosamine residue (GlcNS) of heparan sulfate. Critical for normal neuronal development where it may play a role in neuron branching. May also play a role in limb development. May prefer iduronic acid.
HS6ST3	13	96743092	97491816	464	rs9590357	rs6491314	363.529	0.824101	0.0112054	rs16953634	heparan sulfate 6-O-sulfotransferase 3 [Source:HGNC Symbol;Acc:HGNC:19134]	6-O-sulfation enzyme which catalyzes the transfer of sulfate from 3'-phosphoadenosine 5'-phosphosulfate (PAPS) to position 6 of the N-sulfoglucosamine residue (GlcNS) of heparan sulfate.
HSBP1	16	83841507	83846607	201	rs28662182	rs409861	177.834	0.554658	0.00161084	rs77939280	heat shock factor binding protein 1 [Source:HGNC Symbol;Acc:HGNC:5203]	Negative regulator of the heat shock response. Negatively affects HSF1 DNA-binding activity. May have a role in the suppression of the activation of the stress response during the aging process.
HSBP1L1	18	77724581	77730822	94	rs12454454	rs114882978	127.34	0.163053	0.00276211	rs8083927	heat shock factor binding protein 1 like 1 [Source:HGNC Symbol;Acc:HGNC:37243]
HSCB	22	29138042	29153496	78	rs5762746	rs9941965	102.277	0.188074	0.00620748	rs2236141	HscB mitochondrial iron-sulfur cluster cochaperone [Source:HGNC Symbol;Acc:HGNC:28913]	Acts as a co-chaperone in iron-sulfur cluster assembly in mitochondria.
HSD11B1	1	209859524	209908295	141	rs2282735	rs7550857	102.799	0.842374	0.0228757	rs144878630	hydroxysteroid 11-beta dehydrogenase 1 [Source:HGNC Symbol;Acc:HGNC:5208]	Catalyzes reversibly the conversion of cortisol to the inactive metabolite cortisone. Catalyzes reversibly the conversion of 7-ketocholesterol to 7-beta-hydroxycholesterol. In intact cells, the reaction runs only in one direction, from 7-ketocholesterol to 7-beta-hydroxycholesterol.
HSD11B1L	19	5680775	5688534	83	rs78626300	rs146750120	52.024	0.885303	0.0269225	rs116939229	hydroxysteroid 11-beta dehydrogenase 1 like [Source:HGNC Symbol;Acc:HGNC:30419]
HSD11B2	16	67465035	67471454	51	rs76647549	rs76226513	56.5917	0.308483	0.0324849	rs77115810	hydroxysteroid 11-beta dehydrogenase 2 [Source:HGNC Symbol;Acc:HGNC:5209]	Catalyzes the conversion of cortisol to the inactive metabolite cortisone. Modulates intracellular glucocorticoid levels, thus protecting the nonselective mineralocorticoid receptor from occupation by glucocorticoids.
HSD17B1	17	40703983	40707232	42	rs66941552	rs76189032	69.0756	0.063641	0.00601259	rs138643143	hydroxysteroid 17-beta dehydrogenase 1 [Source:HGNC Symbol;Acc:HGNC:5210]	Favors the reduction of estrogens and androgens. Also has 20-alpha-HSD activity. Uses preferentially NADH.
HSD17B11	4	88257676	88312455	111	rs62305693	rs7677249	126.314	0.283315	0.0052179	rs71607415	hydroxysteroid 17-beta dehydrogenase 11 [Source:HGNC Symbol;Acc:HGNC:22960]	Can convert androstan-3-alpha,17-beta-diol (3-alpha-diol) to androsterone in vitro, suggesting that it may participate in androgen metabolism during steroidogenesis. May act by metabolizing compounds that stimulate steroid synthesis and/or by generating metabolites that inhibit it. Has no activity toward DHEA (dehydroepiandrosterone), or A-dione (4-androste-3,17-dione), and only a slight activity toward testosterone to A-dione. Tumor-associated antigen in cutaneous T-cell lymphoma.
HSD17B12	11	43702142	43878169	147	rs76059371	rs12577215	132.698	0.586603	0.00938124	rs72894476	hydroxysteroid 17-beta dehydrogenase 12 [Source:HGNC Symbol;Acc:HGNC:18646]	Catalyzes the second of the four reactions of the long-chain fatty acids elongation cycle. This endoplasmic reticulum-bound enzymatic process, allows the addition of two carbons to the chain of long- and very long-chain fatty acids/VLCFAs per cycle. This enzyme has a 3-ketoacyl-CoA reductase activity, reducing 3-ketoacyl-CoA to 3-hydroxyacyl-CoA, within each cycle of fatty acid elongation. Thereby, it may participate in the production of VLCFAs of different chain lengths that are involved in multiple biological processes as precursors of membrane lipids and lipid mediators. May also catalyze the transformation of estrone (E1) into estradiol (E2) and play a role in estrogen formation.
HSD17B13	4	88224940	88244058	93	rs56285151	rs6531985	98.6351	0.358236	0.0052179	rs71607415	hydroxysteroid 17-beta dehydrogenase 13 [Source:HGNC Symbol;Acc:HGNC:18685]
HSD17B14	19	49316273	49339934	154	rs7259930	rs10416780	121.124	0.737986	0.00808502	rs62132810	hydroxysteroid 17-beta dehydrogenase 14 [Source:HGNC Symbol;Acc:HGNC:23238]	Has NAD-dependent 17-beta-hydroxysteroid dehydrogenase activity. Converts oestradiol to oestrone. The physiological substrate is not known. Acts on oestradiol and 5-androstene-3-beta,17-beta-diol (in vitro).
HSD17B2	16	82068857	82132139	184	rs76759790	rs1056629	155.855	0.656508	0.00458645	rs4888206	hydroxysteroid 17-beta dehydrogenase 2 [Source:HGNC Symbol;Acc:HGNC:5211]	Capable of catalyzing the interconversion of testosterone and androstenedione, as well as estradiol and estrone. Also has 20-alpha-HSD activity. Uses NADH while EDH17B3 uses NADPH.
HSD17B3	9	98997588	99064434	155	rs7855797	rs34603378	109.995	0.855049	0.0282655	rs8190536	hydroxysteroid 17-beta dehydrogenase 3 [Source:HGNC Symbol;Acc:HGNC:5212]	Favors the reduction of androstenedione to testosterone. Uses NADPH while the two other EDH17B enzymes use NADH.
HSD17B4	5	118788137	118878030	140	rs72788145	rs328682	128.239	0.503415	0.00676607	rs139471554	hydroxysteroid 17-beta dehydrogenase 4 [Source:HGNC Symbol;Acc:HGNC:5213]	Bifunctional enzyme acting on the peroxisomal beta-oxidation pathway for fatty acids. Catalyzes the formation of 3-ketoacyl-CoA intermediates from both straight-chain and 2-methyl-branched-chain fatty acids.
HSD17B6	12	57157001	57181574	64	rs1078604	rs1466383	313.789	2.96E-06	2.46E-07	rs2277339	hydroxysteroid 17-beta dehydrogenase 6 [Source:HGNC Symbol;Acc:HGNC:23316]	NAD-dependent oxidoreductase with broad substrate specificity that shows both oxidative and reductive activity (in vitro). Has 17-beta-hydroxysteroid dehydrogenase activity towards various steroids (in vitro). Converts 5-alpha-androstan-3-alpha,17-beta-diol to androsterone and estradiol to estrone (in vitro). Has 3-alpha-hydroxysteroid dehydrogenase activity towards androsterone (in vitro). Has retinol dehydrogenase activity towards all-trans-retinol (in vitro). Can convert androsterone to epi-androsterone. Androsterone is first oxidized to 5-alpha-androstane-3,17-dione and then reduced to epi-andosterone. Can act on both C-19 and C-21 3-alpha-hydroxysteroids.
HSD17B7	1	162760495	162782608	104	rs2806423	rs112343239	90.6207	0.590589	0.00472635	rs12027467	hydroxysteroid 17-beta dehydrogenase 7 [Source:HGNC Symbol;Acc:HGNC:5215]	Responsible for the reduction of the keto group on the C-3 of sterols.
HSD17B7P2	10	38645307	38667433	32	rs2804668	rs117980002	14.508	0.971795	0.0331538	rs141254773	NA
HSD17B8	6	33172413	33174608	110	rs3129210	rs113105559	111.341	0.405108	0.0227157	rs986521	hydroxysteroid 17-beta dehydrogenase 8 [Source:HGNC Symbol;Acc:HGNC:3554]	NAD-dependent 17-beta-hydroxysteroid dehydrogenase with highest activity towards estradiol. Has very low activity towards testosterone (PubMed:17978863). The heterotetramer with CBR4 has NADH-dependent 3-ketoacyl-acyl carrier protein reductase activity, and thereby plays a role in mitochondrial fatty acid biosynthesis (PubMed:19571038, PubMed:25203508). Within the heterotetramer, HSD17B8 binds NADH; CBR4 binds NADPD (PubMed:25203508).
HSD3B1	1	120049825	120057681	57	rs1361529	rs76821934	36.747	0.810046	0.0265887	rs76821934	hydroxy-delta-5-steroid dehydrogenase, 3 beta- and steroid delta-isomerase 1 [Source:HGNC Symbol;Acc:HGNC:5217]	3-beta-HSD is a bifunctional enzyme, that catalyzes the oxidative conversion of Delta(5)-ene-3-beta-hydroxy steroid, and the oxidative conversion of ketosteroids. The 3-beta-HSD enzymatic system plays a crucial role in the biosynthesis of all classes of hormonal steroids. Efficiently catalyzes the transformation of pregnenolone to progesterone, 17-alpha-hydroxypregnenolone to 17-alpha-hydroxyprogesterone, DHEA to 4-androstenedione, dihydrotestosterone to 5-alpha-androstane-3 beta,17 beta-diol, dehydroepiandrosterone to androstenedione and 5-alpha-androstan-3 beta,17 beta-diol to 5-alpha-dihydrotestosterone.
HSD3B2	1	119957553	119965662	80	rs35298838	rs4659181	88.5551	0.308043	0.00917672	rs72691196	hydroxy-delta-5-steroid dehydrogenase, 3 beta- and steroid delta-isomerase 2 [Source:HGNC Symbol;Acc:HGNC:5218]	3-beta-HSD is a bifunctional enzyme, that catalyzes the oxidative conversion of Delta(5)-ene-3-beta-hydroxy steroid, and the oxidative conversion of ketosteroids. The 3-beta-HSD enzymatic system plays a crucial role in the biosynthesis of all classes of hormonal steroids.
HSD3B7	16	30996518	31000473	26	rs7200879	rs117744694	25.2299	0.439798	0.0355499	rs55908605	hydroxy-delta-5-steroid dehydrogenase, 3 beta- and steroid delta-isomerase 7 [Source:HGNC Symbol;Acc:HGNC:18324]	The 3-beta-HSD enzymatic system plays a crucial role in the biosynthesis of all classes of hormonal steroids. HSD VII is active against four 7-alpha-hydroxylated sterols. Does not metabolize several different C(19/21) steroids as substrates. Involved in bile acid synthesis (PubMed:11067870). Plays a key role in cell positioning and movement in lymphoid tissues by mediating degradation of 7-alpha,25-dihydroxycholesterol (7-alpha,25-OHC): 7-alpha,25-OHC acts as a ligand for the G protein-coupled receptor GPR183/EBI2, a chemotactic receptor for a number of lymphoid cells.
HSD3BP4	1	120106502	120115199	118	rs6203	rs3795663	112.134	0.492034	0.0107231	rs10923871	NA
HSD52	1	59597607	59612479	105	rs17466191	rs59591430	86.7723	0.686488	0.016716	rs141874613	NA
HSDL1	16	84155743	84178800	223	rs9937120	rs11149631	347.92	0.0726746	2.06E-05	rs34473055	hydroxysteroid dehydrogenase like 1 [Source:HGNC Symbol;Acc:HGNC:16475]
HSDL2	9	115142188	115234685	93	rs6477915	rs3903413	96.305	0.376478	0.00103998	rs34893950	hydroxysteroid dehydrogenase like 2 [Source:HGNC Symbol;Acc:HGNC:18572]	Has apparently no steroid dehydrogenase activity.
HSF1	8	145515269	145538385	71	rs13438969	rs7014684	200.348	0.00121992	0.000115445	rs67876041	heat shock transcription factor 1 [Source:HGNC Symbol;Acc:HGNC:5224]	Function as a stress-inducible and DNA-binding transcription factor that plays a central role in the transcriptional activation of the heat shock response (HSR), leading to the expression of a large class of molecular chaperones heat shock proteins (HSPs) that protect cells from cellular insults' damage (PubMed:1871105, PubMed:11447121, PubMed:1986252, PubMed:7760831, PubMed:7623826, PubMed:8946918, PubMed:8940068, PubMed:9341107, PubMed:9121459, PubMed:9727490, PubMed:9499401, PubMed:9535852, PubMed:12659875, PubMed:12917326, PubMed:15016915, PubMed:25963659, PubMed:26754925). In unstressed cells, is present in a HSP90-containing multichaperone complex that maintains it in a non-DNA-binding inactivated monomeric form (PubMed:9727490, PubMed:11583998, PubMed:16278218). Upon exposure to heat and other stress stimuli, undergoes homotrimerization and activates HSP gene transcription through binding to site-specific heat shock elements (HSEs) present in the promoter regions of HSP genes (PubMed:1871105, PubMed:1986252, PubMed:8455624, PubMed:7935471, PubMed:7623826, PubMed:8940068, PubMed:9727490, PubMed:9499401, PubMed:10359787, PubMed:11583998, PubMed:12659875, PubMed:16278218, PubMed:25963659, PubMed:26754925). Activation is reversible, and during the attenuation and recovery phase period of the HSR, returns to its unactivated form (PubMed:11583998, PubMed:16278218). Binds to inverted 5'-NGAAN-3' pentamer DNA sequences (PubMed:1986252, PubMed:26727489). Binds to chromatin at heat shock gene promoters (PubMed:25963659). Plays also several other functions independently of its transcriptional activity. Involved in the repression of Ras-induced transcriptional activation of the c-fos gene in heat-stressed cells (PubMed:9341107). Positively regulates pre-mRNA 3'-end processing and polyadenylation of HSP70 mRNA upon heat-stressed cells in a symplekin (SYMPK)-dependent manner (PubMed:14707147). Plays a role in nuclear export of stress-induced HSP70 mRNA (PubMed:17897941). Plays a role in the regulation of mitotic progression (PubMed:18794143). Plays also a role as a negative regulator of non-homologous end joining (NHEJ) repair activity in a DNA damage-dependent manner (PubMed:26359349). Involved in stress-induced cancer cell proliferation in a IER5-dependent manner (PubMed:26754925).|(Microbial infection) Plays a role in latent human immunodeficiency virus (HIV-1) transcriptional reactivation. Binds to the HIV-1 long terminal repeat promoter (LTR) to reactivate viral transcription by recruiting cellular transcriptional elongation factors, such as CDK9, CCNT1 and EP300.
HSF2	6	122720695	122754264	71	rs55967121	rs62424308	106.006	0.0988562	0.0117443	rs9401534	heat shock transcription factor 2 [Source:HGNC Symbol;Acc:HGNC:5225]	DNA-binding protein that specifically binds heat shock promoter elements (HSE) and activates transcription. In higher eukaryotes, HSF is unable to bind to the HSE unless the cells are heat shocked.
HSF2BP	21	44949071	45079374	94	rs79915604	rs111799720	65.7512	0.769354	0.0229027	rs3916995	heat shock transcription factor 2 binding protein [Source:HGNC Symbol;Acc:HGNC:5226]	May be involved in modulating HSF2 activation in testis (PubMed:9651507). Inhibits BNC1 transcriptional activity during spermatogenesis, probably by sequestering it in the cytoplasm.
HSF4	16	67197287	67203848	43	rs115992891	rs76555405	57.1342	0.157811	0.0159748	rs8047207	heat shock transcription factor 4 [Source:HGNC Symbol;Acc:HGNC:5227]	DNA-binding protein that specifically binds heat shock promoter elements (HSE). Isoform HSF4A represses transcription while the isoform HSF4B activates transcription.
HSF5	17	56497527	56565762	65	rs143068999	rs117838548	47.2151	0.781125	0.073458	rs17741424	heat shock transcription factor 5 [Source:HGNC Symbol;Acc:HGNC:26862]	May act as a transcriptional factor.
HSFY1P1	22	17308363	17310225	75	rs5748622	rs71326278	102.32	0.155989	0.0118332	rs5746906	NA
HSH2D	19	16244837	16269384	102	rs8110506	rs2290657	131.836	0.155014	0.00457702	rs77495785	hematopoietic SH2 domain containing [Source:HGNC Symbol;Acc:HGNC:24920]	May be a modulator of the apoptotic response through its ability to affect mitochondrial stability (By similarity). Adapter protein involved in tyrosine kinase and CD28 signaling. Seems to affect CD28-mediated activation of the RE/AP element of the interleukin-2 promoter.
HSP90AA1	14	102547074	102606086	122	rs4900531	rs74732927	155.601	0.170871	0.0121824	rs1190586	heat shock protein 90 alpha family class A member 1 [Source:HGNC Symbol;Acc:HGNC:5253]	Molecular chaperone that promotes the maturation, structural maintenance and proper regulation of specific target proteins involved for instance in cell cycle control and signal transduction. Undergoes a functional cycle that is linked to its ATPase activity which is essential for its chaperone activity. This cycle probably induces conformational changes in the client proteins, thereby causing their activation. Interacts dynamically with various co-chaperones that modulate its substrate recognition, ATPase cycle and chaperone function (PubMed:11274138, PubMed:15577939, PubMed:15937123, PubMed:27353360). Engages with a range of client protein classes via its interaction with various co-chaperone proteins or complexes, that act as adapters, simultaneously able to interact with the specific client and the central chaperone itself. Recruitment of ATP and co-chaperone followed by client protein forms a functional chaperone. After the completion of the chaperoning process, properly folded client protein and co-chaperone leave HSP90 in an ADP-bound partially open conformation and finally, ADP is released from HSP90 which acquires an open conformation for the next cycle (PubMed:27295069, PubMed:26991466). Apart from its chaperone activity, it also plays a role in the regulation of the transcription machinery. HSP90 and its co-chaperones modulate transcription at least at three different levels. In the first place, they alter the steady-state levels of certain transcription factors in response to various physiological cues. Second, they modulate the activity of certain epigenetic modifiers, such as histone deacetylases or DNA methyl transferases, and thereby respond to the change in the environment. Third, they participate in the eviction of histones from the promoter region of certain genes and thereby turn on gene expression (PubMed:25973397). Binds bacterial lipopolysaccharide (LPS) and mediates LPS-induced inflammatory response, including TNF secretion by monocytes (PubMed:11276205). Antagonizes STUB1-mediated inhibition of TGF-beta signaling via inhibition of STUB1-mediated SMAD3 ubiquitination and degradation (PubMed:24613385).
HSP90AB1	6	44213902	44221625	131	rs77025261	rs325001	121.529	0.534465	0.00123192	rs76585499	heat shock protein 90 alpha family class B member 1 [Source:HGNC Symbol;Acc:HGNC:5258]	Molecular chaperone that promotes the maturation, structural maintenance and proper regulation of specific target proteins involved for instance in cell cycle control and signal transduction. Undergoes a functional cycle that is linked to its ATPase activity. This cycle probably induces conformational changes in the client proteins, thereby causing their activation. Interacts dynamically with various co-chaperones that modulate its substrate recognition, ATPase cycle and chaperone function (PubMed:16478993, PubMed:19696785). Engages with a range of client protein classes via its interaction with various co-chaperone proteins or complexes, that act as adapters, simultaneously able to interact with the specific client and the central chaperone itself. Recruitment of ATP and co-chaperone followed by client protein forms a functional chaperone. After the completion of the chaperoning process, properly folded client protein and co-chaperone leave HSP90 in an ADP-bound partially open conformation and finally, ADP is released from HSP90 which acquires an open conformation for the next cycle (PubMed:27295069, PubMed:26991466). Apart from its chaperone activity, it also plays a role in the regulation of the transcription machinery. HSP90 and its co-chaperones modulate transcription at least at three different levels. In the first place, they alter the steady-state levels of certain transcription factors in response to various physiological cues. Second, they modulate the activity of certain epigenetic modifiers, such as histone deacetylases or DNA methyl transferases, and thereby respond to the change in the environment. Third, they participate in the eviction of histones from the promoter region of certain genes and thereby turn on gene expression (PubMed:25973397). Antagonizes STUB1-mediated inhibition of TGF-beta signaling via inhibition of STUB1-mediated SMAD3 ubiquitination and degradation (PubMed:24613385). Promotes cell differentiation by chaperoning BIRC2 and thereby protecting from auto-ubiquitination and degradation by the proteasomal machinery (PubMed:18239673). Main chaperone that is involved in the phosphorylation/activation of the STAT1 by chaperoning both JAK2 and PRKCE under heat shock and in turn, activates its own transcription (PubMed:20353823).
HSP90AB4P	15	58982671	58985806	54	rs7165402	rs655348	45.6633	0.566434	0.0434137	rs116948276	NA
HSP90B1	12	104324111	104341708	112	rs2583244	rs4964435	106.631	0.478392	0.0157367	rs4135094	heat shock protein 90 beta family member 1 [Source:HGNC Symbol;Acc:HGNC:12028]	Molecular chaperone that functions in the processing and transport of secreted proteins. When associated with CNPY3, required for proper folding of Toll-like receptors (By similarity). Functions in endoplasmic reticulum associated degradation (ERAD). Has ATPase activity.
HSP90B2P	15	99797729	99800481	80	rs2623199	rs34817204	77.7427	0.450503	0.00606142	rs193170024	NA
HSPA12A	10	118430702	118502085	197	rs2286775	rs3125623	268.69	0.0828211	0.00147614	rs10787727	heat shock protein family A (Hsp70) member 12A [Source:HGNC Symbol;Acc:HGNC:19022]
HSPA12B	20	3713316	3733758	190	rs8124875	rs2228465	243.141	0.156174	0.00473651	rs117215404	heat shock protein family A (Hsp70) member 12B [Source:HGNC Symbol;Acc:HGNC:16193]
HSPA13	21	15743436	15755509	132	rs1297152	rs56985741	159.513	0.227424	0.0019939	rs78231365	heat shock protein family A (Hsp70) member 13 [Source:HGNC Symbol;Acc:HGNC:11375]	Has peptide-independent ATPase activity.
HSPA14	10	14880158	14913740	116	rs4492702	rs10128350	111.992	0.45601	0.0009534	rs117718719	heat shock protein family A (Hsp70) member 14 [Source:NCBI gene;Acc:51182]	Component of the ribosome-associated complex (RAC), a complex involved in folding or maintaining nascent polypeptides in a folding-competent state. In the RAC complex, binds to the nascent polypeptide chain, while DNAJC2 stimulates its ATPase activity.
HSPA1A	6	31783290	31785719	98	rs3101017	rs117478982	184.849	0.0186596	0.00150454	rs7451017	heat shock protein family A (Hsp70) member 1A [Source:HGNC Symbol;Acc:HGNC:5232]	NA
HSPA1B	6	31795511	31798031	112	rs707927	rs41267086	207.335	0.0229729	0.00150454	rs7451017	heat shock protein family A (Hsp70) member 1B [Source:HGNC Symbol;Acc:HGNC:5233]	NA
HSPA1L	6	31777395	31782835	101	rs3117577	rs515688	189.296	0.0204414	0.00150454	rs7451017	heat shock protein family A (Hsp70) member 1 like [Source:HGNC Symbol;Acc:HGNC:5234]	NA
HSPA2	14	65007185	65009954	56	rs11623457	rs2123458	42.2609	0.685709	0.0179916	rs17751817	heat shock protein family A (Hsp70) member 2 [Source:HGNC Symbol;Acc:HGNC:5235]	Molecular chaperone implicated in a wide variety of cellular processes, including protection of the proteome from stress, folding and transport of newly synthesized polypeptides, activation of proteolysis of misfolded proteins and the formation and dissociation of protein complexes. Plays a pivotal role in the protein quality control system, ensuring the correct folding of proteins, the re-folding of misfolded proteins and controlling the targeting of proteins for subsequent degradation. This is achieved through cycles of ATP binding, ATP hydrolysis and ADP release, mediated by co-chaperones. The affinity for polypeptides is regulated by its nucleotide bound state. In the ATP-bound form, it has a low affinity for substrate proteins. However, upon hydrolysis of the ATP to ADP, it undergoes a conformational change that increases its affinity for substrate proteins. It goes through repeated cycles of ATP hydrolysis and nucleotide exchange, which permits cycles of substrate binding and release (PubMed:26865365). Plays a role in spermatogenesis. In association with SHCBP1L may participate in the maintenance of spindle integrity during meiosis in male germ cells.
HSPA4	5	132387661	132440709	107	rs182416694	rs28452919	167.214	0.0546097	0.00126739	rs144677686	heat shock protein family A (Hsp70) member 4 [Source:HGNC Symbol;Acc:HGNC:5237]
HSPA4L	4	128703452	128754526	45	rs72616939	rs3811741	58.8748	0.141144	0.021469	rs187279821	heat shock protein family A (Hsp70) member 4 like [Source:HGNC Symbol;Acc:HGNC:17041]	Possesses chaperone activity in vitro where it inhibits aggregation of citrate synthase.
HSPA5	9	127997126	128003666	56	rs10986626	rs118119214	99.628	0.0231275	0.000720458	rs3962622	heat shock protein family A (Hsp70) member 5 [Source:HGNC Symbol;Acc:HGNC:5238]	Probably plays a role in facilitating the assembly of multimeric protein complexes inside the endoplasmic reticulum. Involved in the correct folding of proteins and degradation of misfolded proteins via its interaction with DNAJC10, probably to facilitate the release of DNAJC10 from its substrate.
HSPA6	1	161494035	161496687	88	rs12120358	rs67418890	84.2251	0.478241	0.0196335	rs9427064	heat shock protein family A (Hsp70) member 6 [Source:HGNC Symbol;Acc:HGNC:5239]	Molecular chaperone implicated in a wide variety of cellular processes, including protection of the proteome from stress, folding and transport of newly synthesized polypeptides, activation of proteolysis of misfolded proteins and the formation and dissociation of protein complexes. Plays a pivotal role in the protein quality control system, ensuring the correct folding of proteins, the re-folding of misfolded proteins and controlling the targeting of proteins for subsequent degradation. This is achieved through cycles of ATP binding, ATP hydrolysis and ADP release, mediated by co-chaperones. The affinity for polypeptides is regulated by its nucleotide bound state. In the ATP-bound form, it has a low affinity for substrate proteins. However, upon hydrolysis of the ATP to ADP, it undergoes a conformational change that increases its affinity for substrate proteins. It goes through repeated cycles of ATP hydrolysis and nucleotide exchange, which permits cycles of substrate binding and release (PubMed:26865365).
HSPA7	1	161575848	161578341	56	rs151272476	rs142966355	84.691	0.100927	0.0102038	rs139941722	NA
HSPA8	11	122928199	122933043	90	rs111668421	rs4936777	122.953	0.13662	0.00288399	rs117096809	heat shock protein family A (Hsp70) member 8 [Source:HGNC Symbol;Acc:HGNC:5241]	Molecular chaperone implicated in a wide variety of cellular processes, including protection of the proteome from stress, folding and transport of newly synthesized polypeptides, activation of proteolysis of misfolded proteins and the formation and dissociation of protein complexes. Plays a pivotal role in the protein quality control system, ensuring the correct folding of proteins, the re-folding of misfolded proteins and controlling the targeting of proteins for subsequent degradation (PubMed:21150129, PubMed:21148293, PubMed:24732912, PubMed:27916661, PubMed:23018488). This is achieved through cycles of ATP binding, ATP hydrolysis and ADP release, mediated by co-chaperones (PubMed:21150129, PubMed:21148293, PubMed:24732912, PubMed:27916661, PubMed:23018488). The co-chaperones have been shown to not only regulate different steps of the ATPase cycle of HSP70, but they also have an individual specificity such that one co-chaperone may promote folding of a substrate while another may promote degradation (PubMed:21150129, PubMed:21148293, PubMed:24732912, PubMed:27916661, PubMed:23018488). The affinity of HSP70 for polypeptides is regulated by its nucleotide bound state. In the ATP-bound form, it has a low affinity for substrate proteins. However, upon hydrolysis of the ATP to ADP, it undergoes a conformational change that increases its affinity for substrate proteins. HSP70 goes through repeated cycles of ATP hydrolysis and nucleotide exchange, which permits cycles of substrate binding and release. The HSP70-associated co-chaperones are of three types: J-domain co-chaperones HSP40s (stimulate ATPase hydrolysis by HSP70), the nucleotide exchange factors (NEF) such as BAG1/2/3 (facilitate conversion of HSP70 from the ADP-bound to the ATP-bound state thereby promoting substrate release), and the TPR domain chaperones such as HOPX and STUB1 (PubMed:24318877, PubMed:27474739, PubMed:24121476, PubMed:26865365). Acts as a repressor of transcriptional activation. Inhibits the transcriptional coactivator activity of CITED1 on Smad-mediated transcription. Component of the PRP19-CDC5L complex that forms an integral part of the spliceosome and is required for activating pre-mRNA splicing. May have a scaffolding role in the spliceosome assembly as it contacts all other components of the core complex. Binds bacterial lipopolysaccharide (LPS) and mediates LPS-induced inflammatory response, including TNF secretion by monocytes (PubMed:10722728, PubMed:11276205). Participates in the ER-associated degradation (ERAD) quality control pathway in conjunction with J domain-containing co-chaperones and the E3 ligase STUB1 (PubMed:23990462).
HSPA9	5	137890570	137911318	62	rs13164092	rs4835644	73.8493	0.217008	0.00749855	rs72805841	heat shock protein family A (Hsp70) member 9 [Source:HGNC Symbol;Acc:HGNC:5244]	Chaperone protein which is implicated in the control of cell proliferation and cellular aging. Plays a role in the erythropoiesis process.
HSPB1	7	75931874	75933614	54	rs11973658	rs13247572	40.1425	0.698496	0.0253467	rs2009836	heat shock protein family B (small) member 1 [Source:HGNC Symbol;Acc:HGNC:5246]	Small heat shock protein which functions as a molecular chaperone probably maintaining denatured proteins in a folding-competent state (PubMed:10383393, PubMed:20178975). Plays a role in stress resistance and actin organization (PubMed:19166925). Through its molecular chaperone activity may regulate numerous biological processes including the phosphorylation and the axonal transport of neurofilament proteins (PubMed:23728742).
HSPB11	1	54387233	54411288	90	rs10888811	rs664758	100.235	0.299639	0.000408355	rs7548146	heat shock protein family B (small) member 11 [Source:HGNC Symbol;Acc:HGNC:25019]	Component of the IFT complex B required for sonic hedgehog/SHH signaling. May mediate transport of SHH components: required for the export of SMO and PTCH1 receptors out of the cilium and the accumulation of GLI2 at the ciliary tip in response to activation of the SHH pathway, suggesting it is involved in the dynamic transport of SHH signaling molecules within the cilium. Not required for ciliary assembly.
HSPB2	11	111783459	111784817	32	rs117131278	rs116927592	25.3727	0.692072	0.0378576	rs41302377	heat shock protein family B (small) member 2 [Source:HGNC Symbol;Acc:HGNC:5247]	May regulate the kinase DMPK.
HSPB2-C11orf52	11	111783459	111797595	34	rs117131278	rs1939528	27.541	0.671384	0.0378576	rs41302377	HSPB2-C11orf52 readthrough (NMD candidate) [Source:HGNC Symbol;Acc:HGNC:41996]	NA
HSPB3	5	53751430	53752214	138	rs78616719	rs10940408	191.331	0.107129	0.00231588	rs80331209	heat shock protein family B (small) member 3 [Source:HGNC Symbol;Acc:HGNC:5248]	Inhibitor of actin polymerization.
HSPB6	19	36245466	36247930	87	rs2272537	rs112067704	154.687	0.0372393	0.00237964	rs1052491	heat shock protein family B (small) member 6 [Source:HGNC Symbol;Acc:HGNC:26511]	Small heat shock protein which functions as a molecular chaperone probably maintaining denatured proteins in a folding-competent state. Seems to have versatile functions in various biological processes. Plays a role in regulating muscle function such as smooth muscle vasorelaxation and cardiac myocyte contractility. May regulate myocardial angiogenesis implicating KDR. Overexpression mediates cardioprotection and angiogenesis after induced damage. Stabilizes monomeric YWHAZ thereby supporting YWHAZ chaperone-like activity.
HSPB7	1	16340522	16345285	119	rs3979178	rs10927902	133.088	0.309189	0.00209305	rs5253	heat shock protein family B (small) member 7 [Source:HGNC Symbol;Acc:HGNC:5249]
HSPB8	12	119616594	119632551	129	rs7309398	rs2555283	84.3787	0.905901	0.0241712	rs149848836	heat shock protein family B (small) member 8 [Source:HGNC Symbol;Acc:HGNC:30171]	Displays temperature-dependent chaperone activity.
HSPB9	17	40274755	40275371	75	rs11079032	rs116690895	68.8522	0.533582	0.00374575	rs148849317	NA
HSPBAP1	3	122458843	122512666	64	rs61416729	rs56343603	80.1099	0.196156	0.00148412	rs115399664	HSPB1 associated protein 1 [Source:HGNC Symbol;Acc:HGNC:16389]	May play a role in cellular stress response.
HSPBP1	19	55773590	55791751	153	rs11669330	rs4806664	176.929	0.25489	0.00505682	rs79230796	HSPA (Hsp70) binding protein 1 [Source:HGNC Symbol;Acc:HGNC:24989]	Inhibits HSPA1A chaperone activity by changing the conformation of the ATP-binding domain of HSPA1A and interfering with ATP binding. Interferes with ubiquitination mediated by STUB1 and inhibits chaperone-assisted degradation of immature CFTR.
HSPD1	2	198351307	198364998	34	rs6434927	rs1563340	25.6138	0.741505	0.0350499	rs41265955	heat shock protein family D (Hsp60) member 1 [Source:HGNC Symbol;Acc:HGNC:5261]	Chaperonin implicated in mitochondrial protein import and macromolecular assembly. Together with Hsp10, facilitates the correct folding of imported proteins. May also prevent misfolding and promote the refolding and proper assembly of unfolded polypeptides generated under stress conditions in the mitochondrial matrix (PubMed:1346131, PubMed:11422376). The functional units of these chaperonins consist of heptameric rings of the large subunit Hsp60, which function as a back-to-back double ring. In a cyclic reaction, Hsp60 ring complexes bind one unfolded substrate protein per ring, followed by the binding of ATP and association with 2 heptameric rings of the co-chaperonin Hsp10. This leads to sequestration of the substrate protein in the inner cavity of Hsp60 where, for a certain period of time, it can fold undisturbed by other cell components. Synchronous hydrolysis of ATP in all Hsp60 subunits results in the dissociation of the chaperonin rings and the release of ADP and the folded substrate protein.
HSPE1	2	198364720	198368187	34	rs62281265	rs58837777	22.4515	0.840782	0.0350499	rs41265955	heat shock protein family E (Hsp10) member 1 [Source:HGNC Symbol;Acc:HGNC:5269]	Co-chaperonin implicated in mitochondrial protein import and macromolecular assembly. Together with Hsp60, facilitates the correct folding of imported proteins. May also prevent misfolding and promote the refolding and proper assembly of unfolded polypeptides generated under stress conditions in the mitochondrial matrix (PubMed:7912672, PubMed:1346131, PubMed:11422376). The functional units of these chaperonins consist of heptameric rings of the large subunit Hsp60, which function as a back-to-back double ring. In a cyclic reaction, Hsp60 ring complexes bind one unfolded substrate protein per ring, followed by the binding of ATP and association with 2 heptameric rings of the co-chaperonin Hsp10. This leads to sequestration of the substrate protein in the inner cavity of Hsp60 where, for a certain period of time, it can fold undisturbed by other cell components. Synchronous hydrolysis of ATP in all Hsp60 subunits results in the dissociation of the chaperonin rings and the release of ADP and the folded substrate protein.
HSPE1-MOB4	2	198364720	198418423	43	rs62281265	rs13411968	31.6035	0.782514	0.0350499	rs41265955	HSPE1-MOB4 readthrough [Source:HGNC Symbol;Acc:HGNC:49184]	NA
HSPG2	1	22148724	22263790	233	rs77063031	rs6426736	210.558	0.594871	0.0268797	rs747546	heparan sulfate proteoglycan 2 [Source:HGNC Symbol;Acc:HGNC:5273]	Integral component of basement membranes. Component of the glomerular basement membrane (GBM), responsible for the fixed negative electrostatic membrane charge, and which provides a barrier which is both size- and charge-selective. It serves as an attachment substrate for cells. Plays essential roles in vascularization. Critical for normal heart development and for regulating the vascular response to injury. Also required for avascular cartilage development.|Endorepellin in an anti-angiogenic and anti-tumor peptide that inhibits endothelial cell migration, collagen-induced endothelial tube morphogenesis and blood vessel growth in the chorioallantoic membrane. Blocks endothelial cell adhesion to fibronectin and type I collagen. Anti-tumor agent in neovascularization. Interaction with its ligand, integrin alpha2/beta1, is required for the anti-angiogenic properties. Evokes a reduction in phosphorylation of receptor tyrosine kinases via alpha2/beta1 integrin-mediated activation of the tyrosine phosphatase, PTPN6.|The LG3 peptide has anti-angiogenic properties that require binding of calcium ions for full activity.
HSPH1	13	31709110	31736525	118	rs9596923	rs9529146	163.885	0.112097	0.00131118	rs9599017	heat shock protein family H (Hsp110) member 1 [Source:HGNC Symbol;Acc:HGNC:16969]	Acts as a nucleotide-exchange factor (NEF) for chaperone proteins HSPA1A and HSPA1B, promoting the release of ADP from HSPA1A/B thereby triggering client/substrate protein release (PubMed:24318877). Prevents the aggregation of denatured proteins in cells under severe stress, on which the ATP levels decrease markedly. Inhibits HSPA8/HSC70 ATPase and chaperone activities.
HTATIP2	11	20385230	20405329	139	rs10430896	rs61876965	167.05	0.237144	0.00274247	rs16906076	HIV-1 Tat interactive protein 2 [Source:HGNC Symbol;Acc:HGNC:16637]	Oxidoreductase required for tumor suppression. NAPDH-bound form inhibits nuclear import by competing with nuclear import substrates for binding to a subset of nuclear transport receptors. May act as a redox sensor linked to transcription through regulation of nuclear import. Isoform 1 is a metastasis suppressor with proapoptotic as well as antiangiogenic properties. Isoform 2 has an antiapoptotic effect.
HTATSF1P2	6	3020389	3025005	196	rs7743193	rs9405607	147.073	0.742605	0.0296842	rs145791929	NA
HTN1	4	70916158	70924559	64	rs147034441	rs72651160	66.3793	0.389982	0.00613245	rs28489946	histatin 1 [Source:HGNC Symbol;Acc:HGNC:5283]	NA
HTN3	4	70894129	70902255	56	rs72853427	rs28690338	51.0583	0.545004	0.00613245	rs28489946	histatin 3 [Source:HGNC Symbol;Acc:HGNC:5284]	Histatins are salivary proteins that are considered to be major precursors of the protective proteinaceous structure on tooth surfaces (enamel pellicle). In addition, histatins exhibit antibacterial and antifungal activities. His3-(20-43)-peptide (histatin-5) is especially effective against C.albicans and C.neoformans, and inhibits Lys-gingipain and Arg-gingipain (rgpB) from P.gingivalis. In addition, His3-(20-43)-peptide is a potent inhibitor of metalloproteinases MMP2 and MMP9.
HTR1A	5	63255874	63258119	64	rs114269347	rs749100	76.2549	0.228543	0.0240449	rs78241206	5-hydroxytryptamine receptor 1A [Source:HGNC Symbol;Acc:HGNC:5286]	G-protein coupled receptor for 5-hydroxytryptamine (serotonin). Also functions as a receptor for various drugs and psychoactive substances. Ligand binding causes a conformation change that triggers signaling via guanine nucleotide-binding proteins (G proteins) and modulates the activity of down-stream effectors, such as adenylate cyclase. Beta-arrestin family members inhibit signaling via G proteins and mediate activation of alternative signaling pathways. Signaling inhibits adenylate cyclase activity and activates a phosphatidylinositol-calcium second messenger system that regulates the release of Ca(2+) ions from intracellular stores. Plays a role in the regulation of 5-hydroxytryptamine release and in the regulation of dopamine and 5-hydroxytryptamine metabolism. Plays a role in the regulation of dopamine and 5-hydroxytryptamine levels in the brain, and thereby affects neural activity, mood and behavior. Plays a role in the response to anxiogenic stimuli.
HTR1B	6	78171947	78173120	68	rs9352480	rs4708347	63.2534	0.501692	0.0012078	rs76992361	5-hydroxytryptamine receptor 1B [Source:HGNC Symbol;Acc:HGNC:5287]	G-protein coupled receptor for 5-hydroxytryptamine (serotonin). Also functions as a receptor for ergot alkaloid derivatives, various anxiolytic and antidepressant drugs and other psychoactive substances, such as lysergic acid diethylamide (LSD). Ligand binding causes a conformation change that triggers signaling via guanine nucleotide-binding proteins (G proteins) and modulates the activity of down-stream effectors, such as adenylate cyclase. Signaling inhibits adenylate cyclase activity. Arrestin family members inhibit signaling via G proteins and mediate activation of alternative signaling pathways. Regulates the release of 5-hydroxytryptamine, dopamine and acetylcholine in the brain, and thereby affects neural activity, nociceptive processing, pain perception, mood and behavior. Besides, plays a role in vasoconstriction of cerebral arteries.
HTR1D	1	23518387	23521222	55	rs6691404	rs2806572	69.8894	0.208622	0.0118503	rs56221187	5-hydroxytryptamine receptor 1D [Source:HGNC Symbol;Acc:HGNC:5289]	G-protein coupled receptor for 5-hydroxytryptamine (serotonin). Also functions as a receptor for ergot alkaloid derivatives, various anxiolytic and antidepressant drugs and other psychoactive substances. Ligand binding causes a conformation change that triggers signaling via guanine nucleotide-binding proteins (G proteins) and modulates the activity of down-stream effectors, such as adenylate cyclase. Signaling inhibits adenylate cyclase activity. Regulates the release of 5-hydroxytryptamine in the brain, and thereby affects neural activity. May also play a role in regulating the release of other neurotransmitters. May play a role in vasoconstriction.
HTR1E	6	87647023	87726397	115	rs17448574	rs4410704	96.927	0.645811	0.00230407	rs1590428	5-hydroxytryptamine receptor 1E [Source:HGNC Symbol;Acc:HGNC:5291]	G-protein coupled receptor for 5-hydroxytryptamine (serotonin). Also functions as a receptor for various alkaloids and psychoactive substances. Ligand binding causes a conformation change that triggers signaling via guanine nucleotide-binding proteins (G proteins) and modulates the activity of down-stream effectors, such as adenylate cyclase. Signaling inhibits adenylate cyclase activity.
HTR1F	3	88031725	88042919	71	rs7647245	rs2033387	215.22	0.000925687	3.23E-05	rs2915278	5-hydroxytryptamine receptor 1F [Source:HGNC Symbol;Acc:HGNC:5292]	G-protein coupled receptor for 5-hydroxytryptamine (serotonin). Also functions as a receptor for various alkaloids and psychoactive substances. Ligand binding causes a conformation change that triggers signaling via guanine nucleotide-binding proteins (G proteins) and modulates the activity of down-stream effectors, such as adenylate cyclase. Signaling inhibits adenylate cyclase activity.
HTR2A	13	47405676	47471211	183	rs116993567	rs79547664	173.647	0.499408	0.0119067	rs6561332	5-hydroxytryptamine receptor 2A [Source:HGNC Symbol;Acc:HGNC:5293]	G-protein coupled receptor for 5-hydroxytryptamine (serotonin) (PubMed:1330647, PubMed:18703043, PubMed:19057895). Also functions as a receptor for various drugs and psychoactive substances, including mescaline, psilocybin, 1-(2,5-dimethoxy-4-iodophenyl)-2-aminopropane (DOI) and lysergic acid diethylamide (LSD) (PubMed:28129538). Ligand binding causes a conformation change that triggers signaling via guanine nucleotide-binding proteins (G proteins) and modulates the activity of down-stream effectors (PubMed:28129538). Beta-arrestin family members inhibit signaling via G proteins and mediate activation of alternative signaling pathways (PubMed:28129538). Signaling activates phospholipase C and a phosphatidylinositol-calcium second messenger system that modulates the activity of phosphatidylinositol 3-kinase and promotes the release of Ca(2+) ions from intracellular stores (PubMed:18703043, PubMed:28129538). Affects neural activity, perception, cognition and mood (PubMed:18297054). Plays a role in the regulation of behavior, including responses to anxiogenic situations and psychoactive substances. Plays a role in intestinal smooth muscle contraction, and may play a role in arterial vasoconstriction.|(Microbial infection) Acts as a receptor for human JC polyomavirus/JCPyV.
HTR2A-AS1	13	47426274	47430434	134	rs1216973	rs73175542	150.55	0.288653	0.0119067	rs6561332	HTR2A antisense RNA 1 [Source:HGNC Symbol;Acc:HGNC:40289]	NA
HTR2B	2	231972949	231989824	47	rs12617646	rs10498256	59.1226	0.190163	0.00551136	rs148076707	5-hydroxytryptamine receptor 2B [Source:HGNC Symbol;Acc:HGNC:5294]	G-protein coupled receptor for 5-hydroxytryptamine (serotonin) (PubMed:8143856, PubMed:7926008, PubMed:8078486, PubMed:8882600, PubMed:18703043, PubMed:23519210). Also functions as a receptor for various ergot alkaloid derivatives and psychoactive substances (PubMed:8143856, PubMed:7926008, PubMed:8078486, PubMed:12970106, PubMed:18703043, PubMed:23519210, PubMed:23519215, PubMed:24357322, PubMed:28129538). Ligand binding causes a conformation change that triggers signaling via guanine nucleotide-binding proteins (G proteins) and modulates the activity of down-stream effectors (PubMed:8143856, PubMed:8078486, PubMed:8882600, PubMed:23519215, PubMed:28129538). Beta-arrestin family members inhibit signaling via G proteins and mediate activation of alternative signaling pathways (PubMed:23519215, PubMed:28129538). Signaling activates a phosphatidylinositol-calcium second messenger system that modulates the activity of phosphatidylinositol 3-kinase and down-stream signaling cascades and promotes the release of Ca(2+) ions from intracellular stores (PubMed:8143856, PubMed:8078486, PubMed:8882600, PubMed:18703043, PubMed:23519215, PubMed:28129538). Plays a role in the regulation of dopamine and 5-hydroxytryptamine release, 5-hydroxytryptamine uptake and in the regulation of extracellular dopamine and 5-hydroxytryptamine levels, and thereby affects neural activity. May play a role in the perception of pain (By similarity). Plays a role in the regulation of behavior, including impulsive behavior (PubMed:21179162). Required for normal proliferation of embryonic cardiac myocytes and normal heart development. Protects cardiomyocytes against apoptosis. Plays a role in the adaptation of pulmonary arteries to chronic hypoxia. Plays a role in vasoconstriction. Required for normal osteoblast function and proliferation, and for maintaining normal bone density. Required for normal proliferation of the interstitial cells of Cajal in the intestine.
HTR3A	11	113845796	113861034	118	rs117288585	rs72998982	102.454	0.604759	0.00709324	rs78744728	5-hydroxytryptamine receptor 3A [Source:HGNC Symbol;Acc:HGNC:5297]	This is one of the several different receptors for 5-hydroxytryptamine (serotonin), a biogenic hormone that functions as a neurotransmitter, a hormone, and a mitogen. This receptor is a ligand-gated ion channel, which when activated causes fast, depolarizing responses in neurons. It is a cation-specific, but otherwise relatively nonselective, ion channel.
HTR3B	11	113775517	113817283	122	rs150489890	rs1379170	110.64	0.537955	0.00709324	rs78744728	5-hydroxytryptamine receptor 3B [Source:HGNC Symbol;Acc:HGNC:5298]	This is one of the several different receptors for 5-hydroxytryptamine (serotonin), a biogenic hormone that functions as a neurotransmitter, a hormone, and a mitogen. This receptor is a ligand-gated ion channel, which when activated causes fast, depolarizing responses. It is a cation-specific, but otherwise relatively nonselective, ion channel.
HTR3C	3	183770834	183778461	108	rs35296517	rs34226055	94.3654	0.587818	0.00493976	rs4078018	5-hydroxytryptamine receptor 3C [Source:HGNC Symbol;Acc:HGNC:24003]	This is one of the several different receptors for 5-hydroxytryptamine (serotonin), a biogenic hormone that functions as a neurotransmitter, a hormone, and a mitogen. This receptor is a ligand-gated ion channel, which when activated causes fast, depolarizing responses. It is a cation-specific, but otherwise relatively nonselective, ion channel.
HTR3D	3	183749331	183757157	94	rs55695073	rs9784375	90.963	0.462866	0.00493976	rs4078018	5-hydroxytryptamine receptor 3D [Source:HGNC Symbol;Acc:HGNC:24004]	This is one of the several different receptors for 5-hydroxytryptamine (serotonin), a biogenic hormone that functions as a neurotransmitter, a hormone, and a mitogen. This receptor is a ligand-gated ion channel, which when activated causes fast, depolarizing responses. It is a cation-specific, but otherwise relatively nonselective, ion channel.
HTR3E	3	183814851	183824783	95	rs9813315	rs73185712	94.0884	0.431971	0.00493976	rs4078018	5-hydroxytryptamine receptor 3E [Source:HGNC Symbol;Acc:HGNC:24005]	This is one of the several different receptors for 5-hydroxytryptamine (serotonin), a biogenic hormone that functions as a neurotransmitter, a hormone, and a mitogen. This receptor is a ligand-gated ion channel, which when activated causes fast, depolarizing responses. It is a cation-specific, but otherwise relatively nonselective, ion channel.
HTR4	5	147830594	148034090	160	rs34685718	rs114702298	203.383	0.144745	0.00396506	rs1971719	5-hydroxytryptamine receptor 4 [Source:HGNC Symbol;Acc:HGNC:5299]	This is one of the several different receptors for 5-hydroxytryptamine (serotonin), a biogenic hormone that functions as a neurotransmitter, a hormone, and a mitogen. The activity of this receptor is mediated by G proteins that stimulate adenylate cyclase.
HTR5A	7	154862033	154879102	135	rs35978589	rs2082991	167.841	0.176523	0.00471119	rs6320	5-hydroxytryptamine receptor 5A [Source:HGNC Symbol;Acc:HGNC:5300]	This is one of the several different receptors for 5-hydroxytryptamine (serotonin), a biogenic hormone that functions as a neurotransmitter, a hormone, and a mitogen. The activity of this receptor is mediated by G proteins.
HTR5AOS	7	154858778	154863267	101	rs7385661	rs117706826	141.007	0.119523	0.00471119	rs6320	NA
HTR6	1	19991779	20007459	125	rs12073300	rs10917527	162.573	0.149043	0.00429647	rs58138946	5-hydroxytryptamine receptor 6 [Source:HGNC Symbol;Acc:HGNC:5301]	This is one of the several different receptors for 5-hydroxytryptamine (serotonin), a biogenic hormone that functions as a neurotransmitter, a hormone, and a mitogen. The activity of this receptor is mediated by G proteins that stimulate adenylate cyclase. It has a high affinity for tricyclic psychotropic drugs (By similarity). Controls pyramidal neurons migration during corticogenesis, through the regulation of CDK5 activity (By similarity). Is an activator of TOR signaling (PubMed:23027611).
HTR7	10	92500575	92617671	103	rs77619491	rs11186360	66.6873	0.869321	0.00800304	rs75461123	5-hydroxytryptamine receptor 7 [Source:HGNC Symbol;Acc:HGNC:5302]	This is one of the several different receptors for 5-hydroxytryptamine (serotonin), a biogenic hormone that functions as a neurotransmitter, a hormone, and a mitogen. The activity of this receptor is mediated by G proteins that stimulate adenylate cyclase.
HTR7P1	12	13153375	13157764	104	rs2024516	rs56328237	72.7274	0.766995	0.0294943	rs4763916	NA
HTRA1	10	124221040	124274424	169	rs7084703	rs2012282	180.661	0.344643	0.000367649	rs4752695	HtrA serine peptidase 1 [Source:HGNC Symbol;Acc:HGNC:9476]	Serine protease with a variety of targets, including extracellular matrix proteins such as fibronectin. HTRA1-generated fibronectin fragments further induce synovial cells to up-regulate MMP1 and MMP3 production. May also degrade proteoglycans, such as aggrecan, decorin and fibromodulin. Through cleavage of proteoglycans, may release soluble FGF-glycosaminoglycan complexes that promote the range and intensity of FGF signals in the extracellular space. Regulates the availability of insulin-like growth factors (IGFs) by cleaving IGF-binding proteins. Inhibits signaling mediated by TGF-beta family members. This activity requires the integrity of the catalytic site, although it is unclear whether TGF-beta proteins are themselves degraded. By acting on TGF-beta signaling, may regulate many physiological processes, including retinal angiogenesis and neuronal survival and maturation during development. Intracellularly, degrades TSC2, leading to the activation of TSC2 downstream targets.
HTRA2	2	74756531	74760683	43	rs114545151	rs72818094	62.1877	0.0942403	0.00311069	rs138239030	HtrA serine peptidase 2 [Source:HGNC Symbol;Acc:HGNC:14348]	Serine protease that shows proteolytic activity against a non-specific substrate beta-casein. Promotes or induces cell death either by direct binding to and inhibition of BIRC proteins (also called inhibitor of apoptosis proteins, IAPs), leading to an increase in caspase activity, or by a BIRC inhibition-independent, caspase-independent and serine protease activity-dependent mechanism. Cleaves THAP5 and promotes its degradation during apoptosis. Isoform 2 seems to be proteolytically inactive.
HTRA3	4	8271488	8308838	238	rs55787585	rs3733532	185.801	0.776766	0.010522	rs115469190	HtrA serine peptidase 3 [Source:HGNC Symbol;Acc:HGNC:30406]	Serine protease that cleaves beta-casein/CSN2 as well as several extracellular matrix (ECM) proteoglycans such as decorin/DCN, biglycan/BGN and fibronectin/FN1. Inhibits signaling mediated by TGF-beta family proteins possibly indirectly by degradation of these ECM proteoglycans (By similarity). May act as a tumor suppressor. Negatively regulates, in vitro, trophoblast invasion during placental development and may be involved in the development of the placenta in vivo. May also have a role in ovarian development, granulosa cell differentiation and luteinization (PubMed:21321049, PubMed:22229724).
HTRA4	8	38831667	38846181	103	rs11785248	rs35534138	138.678	0.131185	0.0010621	rs13439531	HtrA serine peptidase 4 [Source:HGNC Symbol;Acc:HGNC:26909]	Serine protease.
HTT	4	3076236	3245687	198	rs2488804	rs56342126	305.718	0.0783544	0.00555634	rs762855	huntingtin [Source:HGNC Symbol;Acc:HGNC:4851]	May play a role in microtubule-mediated transport or vesicle function.
HTT-AS	4	3064972	3076241	97	rs114333124	rs28583552	175.911	0.0433596	0.00555634	rs762855	HTT antisense RNA [Source:HGNC Symbol;Acc:HGNC:37118]	NA
HULC	6	8652441	8654080	53	rs2327092	rs79244845	55.4756	0.372198	0.0364636	rs2987574	NA
HUNK	21	33245627	33376377	256	rs9980918	rs76049791	236.271	0.576879	0.00624155	rs8134116	hormonally up-regulated Neu-associated kinase [Source:HGNC Symbol;Acc:HGNC:13326]
HUS1	7	48002884	48019222	75	rs111841705	rs1915967	64.4413	0.559577	0.0474569	rs6955251	HUS1 checkpoint clamp component [Source:HGNC Symbol;Acc:HGNC:5309]	Component of the 9-1-1 cell-cycle checkpoint response complex that plays a major role in DNA repair. The 9-1-1 complex is recruited to DNA lesion upon damage by the RAD17-replication factor C (RFC) clamp loader complex. Acts then as a sliding clamp platform on DNA for several proteins involved in long-patch base excision repair (LP-BER). The 9-1-1 complex stimulates DNA polymerase beta (POLB) activity by increasing its affinity for the 3'-OH end of the primer-template and stabilizes POLB to those sites where LP-BER proceeds; endonuclease FEN1 cleavage activity on substrates with double, nick, or gap flaps of distinct sequences and lengths; and DNA ligase I (LIG1) on long-patch base excision repair substrates. The 9-1-1 complex is necessary for the recruitment of RHNO1 to sites of double-stranded breaks (DSB) occurring during the S phase.
HUS1B	6	655938	656964	115	rs57111852	rs72837932	241.382	0.0153813	0.00248973	rs1890361	HUS1 checkpoint clamp component B [Source:HGNC Symbol;Acc:HGNC:16485]
HVCN1	12	111086490	111127617	56	rs11065675	rs77746180	52.9934	0.461198	0.038437	rs7953794	hydrogen voltage gated channel 1 [Source:HGNC Symbol;Acc:HGNC:28240]	Mediates the voltage-dependent proton permeability of excitable membranes. Forms a proton-selective channel through which protons may pass in accordance with their electrochemical gradient. Proton efflux, accompanied by membrane depolarization, facilitates acute production of reactive oxygen species in phagocytosis.
HYAL1	3	50337319	50349812	44	rs2298954	rs113275492	75.1126	0.0596122	0.00275318	rs9839427	hyaluronoglucosaminidase 1 [Source:HGNC Symbol;Acc:HGNC:5320]	May have a role in promoting tumor progression. May block the TGFB1-enhanced cell growth.
HYAL2	3	50355220	50360281	37	rs3755832	rs2236948	59.2706	0.0661988	0.00475623	rs55689339	hyaluronoglucosaminidase 2 [Source:HGNC Symbol;Acc:HGNC:5321]	Hydrolyzes high molecular weight hyaluronic acid to produce an intermediate-sized product which is further hydrolyzed by sperm hyaluronidase to give small oligosaccharides. Displays very low levels of activity. Associates with and negatively regulates MST1R.
HYAL3	3	50330258	50336899	45	rs115561554	rs2301639	72.5209	0.077509	0.00275318	rs9839427	hyaluronoglucosaminidase 3 [Source:HGNC Symbol;Acc:HGNC:5322]
HYAL4	7	123485222	123517531	67	rs6979857	rs7778742	48.3271	0.822174	0.0276929	rs73226121	hyaluronoglucosaminidase 4 [Source:HGNC Symbol;Acc:HGNC:5323]	Endo-hyaluronidase that degrades hyaluronan to smaller oligosaccharide fragments. Has also chondroitin sulfate hydrolase activity, The best substrate being the galactosaminidic linkage in the sequence of a trisulfated tetrasaccharide.
HYALP1	7	123454192	123459484	63	rs13247539	rs12672205	34.132	0.960402	0.0660197	rs142709744	NA
HYDIN	16	70841286	71264625	164	rs79206176	rs443889	153.792	0.514452	0.00041482	rs2356033	HYDIN, axonemal central pair apparatus protein [Source:HGNC Symbol;Acc:HGNC:19368]	Required for ciliary motility.
HYI	1	43916673	43919660	48	rs710249	rs74071914	41.6193	0.5632	0.0367106	rs78197863	hydroxypyruvate isomerase (putative) [Source:HGNC Symbol;Acc:HGNC:26948]	Catalyzes the reversible isomerization between hydroxypyruvate and 2-hydroxy-3-oxopropanoate (also termed tartronate semialdehyde).
HYKK	15	78799905	78829715	72	rs72738729	rs555018	177.401	0.00325001	0.000442363	rs503464	hydroxylysine kinase [Source:HGNC Symbol;Acc:HGNC:34403]	Catalyzes the GTP-dependent phosphorylation of 5-hydroxy-L-lysine.
HYLS1	11	125753508	125770541	116	rs34506449	rs10893451	99.0698	0.611629	0.0329741	rs143216553	HYLS1, centriolar and ciliogenesis associated [Source:HGNC Symbol;Acc:HGNC:26558]
HYMAI	6	144324033	144329867	107	rs12528876	rs56081266	124.374	0.266989	0.000387623	rs62427125	NA
HYOU1	11	118914895	118927957	86	rs145316176	rs6421572	96.9658	0.286467	0.00849363	rs74888816	hypoxia up-regulated 1 [Source:HGNC Symbol;Acc:HGNC:16931]	Has a pivotal role in cytoprotective cellular mechanisms triggered by oxygen deprivation. May play a role as a molecular chaperone and participate in protein folding.
HYPK	15	44092618	44094769	29	rs28653631	rs11856495	78.2395	0.00230839	0.00198546	rs62018952	huntingtin interacting protein K [Source:HGNC Symbol;Acc:HGNC:18418]	Has a chaperone-like activity preventing polyglutamine (polyQ) aggregation of HTT. Protects against HTT polyQ-mediated apoptosis in Neuro2a neuronal cells. Required for optimal NAA10-NAA15 complex-mediated N-terminal acetylation.
IAH1	2	9614669	9628591	40	rs11675922	rs57339087	45.87	0.280909	0.0252894	rs13014291	isoamyl acetate hydrolyzing esterase 1 (putative) [Source:HGNC Symbol;Acc:HGNC:27696]	Probable lipase.
IAPP	12	21525801	21532914	114	rs7313671	rs10161011	101.676	0.567926	0.00458972	rs10841806	islet amyloid polypeptide [Source:HGNC Symbol;Acc:HGNC:5329]	Selectively inhibits insulin-stimulated glucose utilization and glycogen deposition in muscle, while not affecting adipocyte glucose metabolism.
IARS	9	94972489	95056038	107	rs10761144	rs142786233	201.043	0.0192426	0.000470075	rs10820966	isoleucyl-tRNA synthetase [Source:HGNC Symbol;Acc:HGNC:5330]	Catalyzes the specific attachment of an amino acid to its cognate tRNA in a 2 step reaction: the amino acid (AA) is first activated by ATP to form AA-AMP and then transferred to the acceptor end of the tRNA.
IARS2	1	220267454	220321383	89	rs2577163	rs10779399	89.1869	0.420333	0.00638531	rs146293670	isoleucyl-tRNA synthetase 2, mitochondrial [Source:HGNC Symbol;Acc:HGNC:29685]
IBA57	1	228353428	228369958	48	rs1094603	rs1771467	128.063	0.00200208	0.000140461	rs141226860	IBA57, iron-sulfur cluster assembly [Source:HGNC Symbol;Acc:HGNC:27302]	Involved in the maturation of mitochondrial 4Fe-4S proteins functioning late in the iron-sulfur cluster assembly pathway.
IBA57-AS1	1	228351786	228353213	42	rs17622919	rs2776853	115.342	0.0017176	0.000140461	rs141226860	NA
IBSP	4	88720701	88733601	125	rs2732194	rs62316458	121.093	0.46036	0.0231555	rs72655787	integrin binding sialoprotein [Source:HGNC Symbol;Acc:HGNC:5341]	Binds tightly to hydroxyapatite. Appears to form an integral part of the mineralized matrix. Probably important to cell-matrix interaction. Promotes Arg-Gly-Asp-dependent cell attachment.
IBTK	6	82879955	82957448	112	rs6941911	rs16894046	128.43	0.264749	0.00764473	rs142545797	inhibitor of Bruton tyrosine kinase [Source:HGNC Symbol;Acc:HGNC:17853]	Acts as an inhibitor of BTK tyrosine kinase activity, thereby playing a role in B-cell development. Down-regulates BTK kinase activity, leading to interference with BTK-mediated calcium mobilization and NF-kappa-B-driven transcription.
ICA1	7	8152814	8302242	443	rs148235734	rs56358028	362.297	0.809367	0.00234172	rs62433201	islet cell autoantigen 1 [Source:HGNC Symbol;Acc:HGNC:5343]	May play a role in neurotransmitter secretion.
ICA1L	2	203637872	203736708	94	rs16839296	rs13423520	107.065	0.271965	0.0147622	rs150940790	islet cell autoantigen 1 like [Source:HGNC Symbol;Acc:HGNC:14442]
ICAM1	19	10381516	10397291	126	rs73015120	rs147394556	215.037	0.0230219	0.00188783	rs75628936	intercellular adhesion molecule 1 [Source:HGNC Symbol;Acc:HGNC:5344]	ICAM proteins are ligands for the leukocyte adhesion protein LFA-1 (integrin alpha-L/beta-2). During leukocyte trans-endothelial migration, ICAM1 engagement promotes the assembly of endothelial apical cups through ARHGEF26/SGEF and RHOG activation.|(Microbial infection) Acts as a receptor for major receptor group rhinovirus A-B capsid proteins (PubMed:1968231, PubMed:2538243). Acts as a receptor for Coxsackievirus A21 capsid proteins (PubMed:11160747, PubMed:16004874, PubMed:9539703). Upon Kaposi's sarcoma-associated herpesvirus/HHV-8 infection, is degraded by viral E3 ubiquitin ligase MIR2, presumably to prevent lysis of infected cells by cytotoxic T-lymphocytes and NK cell (PubMed:11413168).
ICAM2	17	62079954	62097994	95	rs8080613	rs34761362	94.6414	0.441356	0.00712346	rs78114250	intercellular adhesion molecule 2 [Source:HGNC Symbol;Acc:HGNC:5345]	ICAM proteins are ligands for the leukocyte adhesion protein LFA-1 (integrin alpha-L/beta-2). ICAM2 may play a role in lymphocyte recirculation by blocking LFA-1-dependent cell adhesion. It mediates adhesive interactions important for antigen-specific immune response, NK-cell mediated clearance, lymphocyte recirculation, and other cellular interactions important for immune response and surveillance.
ICAM3	19	10444451	10450345	118	rs1799969	rs28382807	178.979	0.0738183	0.00188783	rs75628936	intercellular adhesion molecule 3 [Source:HGNC Symbol;Acc:HGNC:5346]	ICAM proteins are ligands for the leukocyte adhesion protein LFA-1 (integrin alpha-L/beta-2) (PubMed:1448173). ICAM3 is also a ligand for integrin alpha-D/beta-2. In association with integrin alpha-L/beta-2, contributes to apoptotic neutrophil phagocytosis by macrophages (PubMed:23775590).
ICAM4	19	10397642	10399260	122	rs12610520	rs7257871	204.581	0.0259848	0.00188783	rs75628936	intercellular adhesion molecule 4 (Landsteiner-Wiener blood group) [Source:HGNC Symbol;Acc:HGNC:5347]	ICAM proteins are ligands for the leukocyte adhesion protein LFA-1 (integrin alpha-L/beta-2). ICAM4 is also a ligand for alpha-4/beta-1 and alpha-V integrins.
ICAM5	19	10400654	10407454	128	rs11878588	rs78899861	213.095	0.0260971	0.00188783	rs75628936	intercellular adhesion molecule 5 [Source:HGNC Symbol;Acc:HGNC:5348]	ICAM proteins are ligands for the leukocyte adhesion protein LFA-1 (integrin alpha-L/beta-2).
ICK	6	52866097	52926600	110	rs803644	rs2816349	106.857	0.462614	0.00785842	rs116678753	intestinal cell kinase [Source:HGNC Symbol;Acc:HGNC:21219]	Required for ciliogenesis (PubMed:24797473). Phosphorylates KIF3A (By similarity). Involved in the control of ciliary length (PubMed:24853502). Regulates the ciliary localization of SHH pathway components as well as the localization of IFT components at ciliary tips (By similarity). May play a key role in the development of multiple organ systems and particularly in cardiac development (By similarity). Regulates intraflagellar transport (IFT) speed and negatively regulates cilium length in a cAMP and mTORC1 signaling-dependent manner and this regulation requires its kinase activity.
ICMT	1	6281252	6296044	122	rs76723054	rs3789503	91.4573	0.78708	0.0263043	rs76564376	isoprenylcysteine carboxyl methyltransferase [Source:HGNC Symbol;Acc:HGNC:5350]	Catalyzes the post-translational methylation of isoprenylated C-terminal cysteine residues.
ICOS	2	204801470	204826298	103	rs231761	rs13031642	145.297	0.102624	0.00362903	rs6752680	inducible T cell costimulator [Source:HGNC Symbol;Acc:HGNC:5351]	Enhances all basic T-cell responses to a foreign antigen, namely proliferation, secretion of lymphokines, up-regulation of molecules that mediate cell-cell interaction, and effective help for antibody secretion by B-cells. Essential both for efficient interaction between T and B-cells and for normal antibody responses to T-cell dependent antigens. Does not up-regulate the production of interleukin-2, but superinduces the synthesis of interleukin-10. Prevents the apoptosis of pre-activated T-cells. Plays a critical role in CD40-mediated class switching of immunoglobin isotypes.
ICOSLG	21	45642877	45660887	207	rs7278570	rs2073611	146.94	0.849821	0.0209796	rs915776	inducible T cell costimulator ligand [Source:HGNC Symbol;Acc:HGNC:17087]	Ligand for the T-cell-specific cell surface receptor ICOS. Acts as a costimulatory signal for T-cell proliferation and cytokine secretion; induces also B-cell proliferation and differentiation into plasma cells. Could play an important role in mediating local tissue responses to inflammatory conditions, as well as in modulating the secondary immune response by co-stimulating memory T-cell function.
ICT1	17	73008779	73017356	84	rs7503218	rs113982568	93.548	0.310906	0.010214	rs62087560	NA
ID1	20	30193085	30194317	45	rs6059958	rs118011592	77.9966	0.0388894	0.00100494	rs149417519	inhibitor of DNA binding 1, HLH protein [Source:HGNC Symbol;Acc:HGNC:5360]	Transcriptional regulator (lacking a basic DNA binding domain) which negatively regulates the basic helix-loop-helix (bHLH) transcription factors by forming heterodimers and inhibiting their DNA binding and transcriptional activity. Implicated in regulating a variety of cellular processes, including cellular growth, senescence, differentiation, apoptosis, angiogenesis, and neoplastic transformation. Inhibits skeletal muscle and cardiac myocyte differentiation. Regulates the circadian clock by repressing the transcriptional activator activity of the CLOCK-ARNTL/BMAL1 heterodimer.
ID2	2	8822112	8824583	133	rs11682157	rs62104370	72.5069	0.970868	0.0156429	rs115530012	inhibitor of DNA binding 2 [Source:HGNC Symbol;Acc:HGNC:5361]	Transcriptional regulator (lacking a basic DNA binding domain) which negatively regulates the basic helix-loop-helix (bHLH) transcription factors by forming heterodimers and inhibiting their DNA binding and transcriptional activity. Implicated in regulating a variety of cellular processes, including cellular growth, senescence, differentiation, apoptosis, angiogenesis, and neoplastic transformation. Inhibits skeletal muscle and cardiac myocyte differentiation. Regulates the circadian clock by repressing the transcriptional activator activity of the CLOCK-ARNTL/BMAL1 heterodimer. Restricts the CLOCK and ARNTL/BMAL1 localization to the cytoplasm. Plays a role in both the input and output pathways of the circadian clock: in the input component, is involved in modulating the magnitude of photic entrainment and in the output component, contributes to the regulation of a variety of liver clock-controlled genes involved in lipid metabolism.
ID3	1	23884420	23886285	68	rs41300116	rs150848189	98.3403	0.0916655	0.0113519	rs11576825	inhibitor of DNA binding 3, HLH protein [Source:HGNC Symbol;Acc:HGNC:5362]	Transcriptional regulator (lacking a basic DNA binding domain) which negatively regulates the basic helix-loop-helix (bHLH) transcription factors by forming heterodimers and inhibiting their DNA binding and transcriptional activity. Implicated in regulating a variety of cellular processes, including cellular growth, senescence, differentiation, apoptosis, angiogenesis, and neoplastic transformation. Involved in myogenesis by inhibiting skeletal muscle and cardiac myocyte differentiation and promoting muscle precursor cells proliferation. Inhibits the binding of E2A-containing protein complexes to muscle creatine kinase E-box enhancer. Regulates the circadian clock by repressing the transcriptional activator activity of the CLOCK-ARNTL/BMAL1 heterodimer.
ID4	6	19837600	19842431	175	rs9348395	rs9295454	188.784	0.334932	0.000628647	rs72836073	inhibitor of DNA binding 4, HLH protein [Source:HGNC Symbol;Acc:HGNC:5363]	Transcriptional regulator (lacking a basic DNA binding domain) which negatively regulates the basic helix-loop-helix (bHLH) transcription factors by forming heterodimers and inhibiting their DNA binding and transcriptional activity. Implicated in regulating a variety of cellular processes, including cellular growth, senescence, differentiation, apoptosis, angiogenesis, and neoplastic transformation.
IDE	10	94211440	94333852	117	rs34037673	rs7095585	126.639	0.328684	0.00652593	rs1832196	insulin degrading enzyme [Source:HGNC Symbol;Acc:HGNC:5381]	Plays a role in the cellular breakdown of insulin, IAPP, glucagon, bradykinin, kallidin and other peptides, and thereby plays a role in intercellular peptide signaling. Degrades amyloid formed by APP and IAPP. May play a role in the degradation and clearance of naturally secreted amyloid beta-protein by neurons and microglia.|(Microbial infection) The membrane-associated isoform acts as an entry receptor for varicella-zoster virus (VZV).
IDH1	2	209100950	209119867	83	rs7572263	rs7587752	80.4339	0.47544	0.0121057	rs13402685	isocitrate dehydrogenase (NADP(+)) 1, cytosolic [Source:HGNC Symbol;Acc:HGNC:5382]
IDH1-AS1	2	209119956	209120918	74	rs6748125	rs41311599	67.3734	0.560248	0.0157211	rs138362870	IDH1 antisense RNA 1 [Source:HGNC Symbol;Acc:HGNC:40292]	NA
IDH2	15	90627210	90645786	114	rs4932275	rs12910458	97.8526	0.610544	0.00483278	rs9708177	isocitrate dehydrogenase (NADP(+)) 2, mitochondrial [Source:HGNC Symbol;Acc:HGNC:5383]	Plays a role in intermediary metabolism and energy production. It may tightly associate or interact with the pyruvate dehydrogenase complex.
IDH3A	15	78441718	78462884	129	rs2903700	rs11632293	136.646	0.352177	0.0109559	rs145158225	isocitrate dehydrogenase 3 (NAD(+)) alpha [Source:HGNC Symbol;Acc:HGNC:5384]	Catalytic subunit of the enzyme which catalyzes the decarboxylation of isocitrate (ICT) into alpha-ketoglutarate. The heterodimer composed of the alpha (IDH3A) and beta (IDH3B) subunits and the heterodimer composed of the alpha (IDH3A) and gamma (IDH3G) subunits, have considerable basal activity but the full activity of the heterotetramer (containing two subunits of IDH3A, one of IDH3B and one of IDH3G) requires the assembly and cooperative function of both heterodimers.
IDH3B	20	2639040	2644865	126	rs2207154	rs6076426	138.319	0.323235	0.00946488	rs8116107	isocitrate dehydrogenase 3 (NAD(+)) beta [Source:HGNC Symbol;Acc:HGNC:5385]	Plays a structural role to facilitate the assembly and ensure the full activity of the enzyme catalyzing the decarboxylation of isocitrate (ICT) into alpha-ketoglutarate. The heterodimer composed of the alpha (IDH3A) and beta (IDH3B) subunits and the heterodimer composed of the alpha (IDH3A) and gamma (IDH3G) subunits, have considerable basal activity but the full activity of the heterotetramer (containing two subunits of IDH3A, one of IDH3B and one of IDH3G) requires the assembly and cooperative function of both heterodimers.
IDI1	10	1085963	1095061	104	rs12777801	rs72760946	66.883	0.837494	0.0161996	rs144163151	isopentenyl-diphosphate delta isomerase 1 [Source:HGNC Symbol;Acc:HGNC:5387]	Catalyzes the 1,3-allylic rearrangement of the homoallylic substrate isopentenyl (IPP) to its highly electrophilic allylic isomer, dimethylallyl diphosphate (DMAPP).
IDI2	10	1064846	1071799	102	rs10795304	rs76068439	65.3992	0.838051	0.020174	rs7091756	isopentenyl-diphosphate delta isomerase 2 [Source:HGNC Symbol;Acc:HGNC:23487]	Catalyzes the 1,3-allylic rearrangement of the homoallylic substrate isopentenyl (IPP) to its highly electrophilic allylic isomer, dimethylallyl diphosphate (DMAPP).
IDI2-AS1	10	1068576	1090141	112	rs4880745	rs10903366	76.8006	0.796417	0.0161996	rs144163151	IDI2 antisense RNA 1 [Source:HGNC Symbol;Acc:HGNC:30885]	NA
IDNK	9	86237963	86259045	75	rs1413292	rs10217326	80.6404	0.347325	0.00278591	rs10116424	IDNK, gluconokinase [Source:HGNC Symbol;Acc:HGNC:31367]
IDO1	8	39771327	39786309	103	rs2032722	rs7002522	132.673	0.160371	0.00193434	rs7002831	indoleamine 2,3-dioxygenase 1 [Source:HGNC Symbol;Acc:HGNC:6059]	Catalyzes the first and rate limiting step of the catabolism of the essential amino acid tryptophan along the kynurenine pathway (PubMed:17671174). Involved in the peripheral immune tolerance, contributing to maintain homeostasis by preventing autoimmunity or immunopathology that would result from uncontrolled and overreacting immune responses (PubMed:25691885). Tryptophan shortage inhibits T lymphocytes division and accumulation of tryptophan catabolites induces T-cell apoptosis and differentiation of regulatory T-cells (PubMed:25691885). Acts as a suppressor of anti-tumor immunity (PubMed:23103127, PubMed:25157255, PubMed:14502282, PubMed:25691885). Limits the growth of intracellular pathogens by depriving tryptophan (PubMed:25691885). Protects the fetus from maternal immune rejection (PubMed:25691885).
IDO2	8	39792473	39873910	191	rs11988283	rs2929091	137.937	0.84515	0.0114556	rs72643905	indoleamine 2,3-dioxygenase 2 [Source:HGNC Symbol;Acc:HGNC:27269]	Catalyzes the first and rate limiting step of the catabolism of the essential amino acid tryptophan along the kynurenine pathway (PubMed:17671174). Involved in immune regulation. May not play a significant role in tryptophan-related tumoral resistance (PubMed:25691885).
IDUA	4	980784	998345	157	rs111646157	rs114358991	193.593	0.191298	0.00268952	rs10006164	iduronidase, alpha-L- [Source:HGNC Symbol;Acc:HGNC:5391]
IER2	19	13261281	13265718	104	rs142613662	rs4926234	125.987	0.20585	0.00997294	rs3810317	immediate early response 2 [Source:HGNC Symbol;Acc:HGNC:28871]	DNA-binding protein that seems to act as a transcription factor (PubMed:19584537). Involved in the regulation of neuronal differentiation, acts upon JNK-signaling pathway activation and plays a role in neurite outgrowth in hippocampal cells (By similarity). May mediate with FIBP FGF-signaling in the establishment of laterality in the embryo (By similarity). Promotes cell motility, seems to stimulate tumor metastasis (PubMed:22120713).
IER3	6	30710975	30712327	124	rs143716986	rs3131058	188.149	0.0734631	0.00591032	rs114634557	immediate early response 3 [Source:HGNC Symbol;Acc:HGNC:5392]	May play a role in the ERK signaling pathway by inhibiting the dephosphorylation of ERK by phosphatase PP2A-PPP2R5C holoenzyme. Acts also as an ERK downstream effector mediating survival. As a member of the NUPR1/RELB/IER3 survival pathway, may provide pancreatic ductal adenocarcinoma with remarkable resistance to cell stress, such as starvation or gemcitabine treatment.
IER3IP1	18	44681389	44702745	55	rs16958432	rs1398217	68.6144	0.210141	0.00100317	rs62096474	immediate early response 3 interacting protein 1 [Source:HGNC Symbol;Acc:HGNC:18550]	May be implicated in the regulation of apoptosis. May be involved in protein transport between endoplasmic reticulum and Golgi apparatus.
IER5	1	181057637	181059979	91	rs150722112	rs114562052	90.3582	0.424153	0.00769241	rs74134317	immediate early response 5 [Source:HGNC Symbol;Acc:HGNC:5393]	Plays a role as a transcription factor (PubMed:22132193, PubMed:25355627). Mediates positive transcriptional regulation of several chaperone genes during the heat shock response in a HSF1-dependent manner (PubMed:25355627, PubMed:25816751). Mediates negative transcriptional regulation of CDC25B expression (PubMed:22132193). Plays a role in the dephosphorylation of the heat shock factor HSF1 and ribosomal protein S6 kinase (S6K) by the protein phosphatase PP2A (PubMed:25816751, PubMed:26496226). Involved in the regulation of cell proliferation and resistance to thermal stress (PubMed:22132193, PubMed:25355627, PubMed:26496226). Involved in the cell cycle checkpoint and survival in response to ionizing radiation (PubMed:19238419, PubMed:22132193). Associates with chromatin to the CDC25B promoter (PubMed:22132193).
IER5L	9	131937830	131940540	65	rs3124505	rs7048713	65.5844	0.406941	0.0177006	rs4837350	immediate early response 5 like [Source:HGNC Symbol;Acc:HGNC:23679]
IFFO1	12	6648693	6665249	75	rs1981669	rs1639123	76.8205	0.394183	0.0161093	rs12425927	intermediate filament family orphan 1 [Source:HGNC Symbol;Acc:HGNC:24970]
IFFO2	1	19230773	19282826	194	rs34447754	rs74228436	211.375	0.319031	0.000963287	rs35454886	intermediate filament family orphan 2 [Source:HGNC Symbol;Acc:HGNC:27006]
IFI16	1	158979681	159024945	122	rs856070	rs9970870	126.142	0.382603	0.000851129	rs16841398	interferon gamma inducible protein 16 [Source:HGNC Symbol;Acc:HGNC:5395]	Binds double-stranded DNA. Binds preferentially to supercoiled DNA and cruciform DNA structures. Seems to be involved in transcriptional regulation. May function as a transcriptional repressor. Could have a role in the regulation of hematopoietic differentiation through activation of unknown target genes. Controls cellular proliferation by modulating the functions of cell cycle regulatory factors including p53/TP53 and the retinoblastoma protein. May be involved in TP53-mediated transcriptional activation by enhancing TP53 sequence-specific DNA binding and modulating TP53 phosphorylation status. Seems to be involved in energy-level-dependent activation of the ATM/ AMPK/TP53 pathway coupled to regulation of autophagy. May be involved in regulation of TP53-mediated cell death also involving BRCA1. May be involved in the senescence of prostate epithelial cells. Involved in innate immune response by recognizing viral dsDNA in the cytosol and probably in the nucleus. After binding to viral DNA in the cytoplasm recruits TMEM173/STING and mediates the induction of IFN-beta. Has anti-inflammatory activity and inhibits the activation of the AIM2 inflammasome, probably via association with AIM2. Proposed to bind viral DNA in the nucleus, such as of Kaposi's sarcoma-associated herpesvirus, and to induce the formation of nuclear caspase-1-activating inflammasome formation via association with PYCARD. Inhibits replication of herpesviruses such as human cytomegalovirus (HCMV) probably by interfering with promoter recruitment of members of the Sp1 family of transcription factors. Necessary to activate the IRF3 signaling cascade during human herpes simplex virus 1 (HHV-1) infection and promotes the assembly of heterochromatin on herpesviral DNA and inhibition of viral immediate-early gene expression and replication. Involved in the MTA1-mediated epigenetic regulation of ESR1 expression in breast cancer.
IFI27	14	94577078	94583036	122	rs11846519	rs10146399	155.604	0.163845	0.0236074	rs72702321	interferon alpha inducible protein 27 [Source:HGNC Symbol;Acc:HGNC:5397]	Promotes cell death. Mediates IFN-induced apoptosis characterized by a rapid and robust release of cytochrome C from the mitochondria and activation of BAX and caspases 2, 3, 6, 8 and 9.
IFI27L1	14	94547638	94569060	125	rs17129431	rs11627244	157.214	0.174342	0.000248361	rs150002528	interferon alpha inducible protein 27 like 1 [Source:HGNC Symbol;Acc:HGNC:19754]
IFI27L2	14	94594117	94595957	132	rs8017510	rs61983485	161.746	0.193446	0.0236074	rs72702321	interferon alpha inducible protein 27 like 2 [Source:HGNC Symbol;Acc:HGNC:19753]	NA
IFI30	19	18284589	18288934	72	rs123201	rs62120394	291.098	2.45E-05	1.88E-05	rs8104010	IFI30, lysosomal thiol reductase [Source:HGNC Symbol;Acc:HGNC:5398]	Lysosomal thiol reductase that can reduce protein disulfide bonds. May facilitate the complete unfolding of proteins destined for lysosomal degradation. Plays an important role in antigen processing. Facilitates the generation of MHC class II-restricted epitodes from disulfide bond-containing antigen by the endocytic reduction of disulfide bonds (By similarity). Facilitates also MHC class I-restricted recognition of exogenous antigens containing disulfide bonds by CD8+ T-cells or crosspresentation.
IFI35	17	41158741	41166476	38	rs62076368	rs8176256	30.7543	0.635446	0.0415227	rs35566555	interferon induced protein 35 [Source:HGNC Symbol;Acc:HGNC:5399]	Not yet known.
IFI44	1	79115476	79129763	79	rs1413357	rs11162544	99.5863	0.185877	0.0057982	rs114221932	interferon induced protein 44 [Source:HGNC Symbol;Acc:HGNC:16938]	This protein aggregates to form microtubular structures.
IFI44L	1	79086087	79111830	81	rs12737480	rs61769996	89.6028	0.309632	0.0057982	rs114221932	interferon induced protein 44 like [Source:HGNC Symbol;Acc:HGNC:17817]	Exhibits a low antiviral activity against hepatitis C virus.
IFI6	1	27992571	27998724	73	rs761069	rs56192943	118.939	0.0259435	0.00152195	rs112804767	interferon alpha inducible protein 6 [Source:HGNC Symbol;Acc:HGNC:4054]
IFIH1	2	163123588	163175218	63	rs71424731	rs143073614	79.6979	0.161929	0.00843387	rs17783344	interferon induced with helicase C domain 1 [Source:HGNC Symbol;Acc:HGNC:18873]	Innate immune receptor which acts as a cytoplasmic sensor of viral nucleic acids and plays a major role in sensing viral infection and in the activation of a cascade of antiviral responses including the induction of type I interferons and proinflammatory cytokines. Its ligands include mRNA lacking 2'-O-methylation at their 5' cap and long-dsRNA (>1 kb in length). Upon ligand binding it associates with mitochondria antiviral signaling protein (MAVS/IPS1) which activates the IKK-related kinases: TBK1 and IKBKE which phosphorylate interferon regulatory factors: IRF3 and IRF7 which in turn activate transcription of antiviral immunological genes, including interferons (IFNs); IFN-alpha and IFN-beta. Responsible for detecting the Picornaviridae family members such as encephalomyocarditis virus (EMCV) and mengo encephalomyocarditis virus (ENMG). Can also detect other viruses such as dengue virus (DENV), west Nile virus (WNV), and reovirus. Also involved in antiviral signaling in response to viruses containing a dsDNA genome, such as vaccinia virus. Plays an important role in amplifying innate immune signaling through recognition of RNA metabolites that are produced during virus infection by ribonuclease L (RNase L). May play an important role in enhancing natural killer cell function and may be involved in growth inhibition and apoptosis in several tumor cell lines.
IFIT1	10	91152302	91166244	99	rs1332332	rs72816710	83.8044	0.620879	0.0325862	rs61853149	interferon induced protein with tetratricopeptide repeats 1 [Source:HGNC Symbol;Acc:HGNC:5407]	Interferon-induced antiviral RNA-binding protein that specifically binds single-stranded RNA bearing a 5'-triphosphate group (PPP-RNA), thereby acting as a sensor of viral single-stranded RNAs and inhibiting expression of viral messenger RNAs. Single-stranded PPP-RNAs, which lack 2'-O-methylation of the 5' cap and bear a 5'-triphosphate group instead, are specific from viruses, providing a molecular signature to distinguish between self and non-self mRNAs by the host during viral infection. Directly binds PPP-RNA in a non-sequence-specific manner. Viruses evolved several ways to evade this restriction system such as encoding their own 2'-O-methylase for their mRNAs or by stealing host cap containing the 2'-O-methylation (cap snatching mechanism). Exhibits antiviral activity against several viruses including human papilloma and hepatitis C viruses.
IFIT1B	10	91137812	91144962	78	rs116452427	rs76385134	79.2295	0.40369	0.0325862	rs61853149	interferon induced protein with tetratricopeptide repeats 1B [Source:HGNC Symbol;Acc:HGNC:23442]
IFIT2	10	91061705	91069033	96	rs11203051	rs12783790	133.901	0.110522	0.00351026	rs11203060	interferon induced protein with tetratricopeptide repeats 2 [Source:HGNC Symbol;Acc:HGNC:5409]	IFN-induced antiviral protein which inhibits expression of viral messenger RNAs lacking 2'-O-methylation of the 5' cap. The ribose 2'-O-methylation would provide a molecular signature to distinguish between self and non-self mRNAs by the host during viral infection. Viruses evolved several ways to evade this restriction system such as encoding their own 2'-O-methylase for their mRNAs or by stealing host cap containing the 2'-O-methylation (cap snatching mechanism). Binds AU-rich viral RNAs, with or without 5' triphosphorylation, RNA-binding is required for antiviral activity. Can promote apoptosis.
IFIT3	10	91087575	91100725	84	rs41284122	rs7897602	109.666	0.167085	0.00351026	rs11203060	interferon induced protein with tetratricopeptide repeats 3 [Source:HGNC Symbol;Acc:HGNC:5411]	IFN-induced antiviral protein which acts as an inhibitor of cellular as well as viral processes, cell migration, proliferation, signaling, and viral replication. Enhances MAVS-mediated host antiviral responses by serving as an adapter bridging TBK1 to MAVS which leads to the activation of TBK1 and phosphorylation of IRF3 and phosphorylated IRF3 translocates into nucleus to promote antiviral gene transcription. Exihibits an antiproliferative activity via the up-regulation of cell cycle negative regulators CDKN1A/p21 and CDKN1B/p27. Normally, CDKN1B/p27 turnover is regulated by COPS5, which binds CDKN1B/p27 in the nucleus and exports it to the cytoplasm for ubiquitin-dependent degradation. IFIT3 sequesters COPS5 in the cytoplasm, thereby increasing nuclear CDKN1B/p27 protein levels. Upregulates CDKN1A/p21 by downregulating MYC, a repressor of CDKN1A/p21. Can negatively regulate the apoptotic effects of IFIT2.
IFIT5	10	91174324	91180759	101	rs142124413	rs76239463	82.7415	0.660997	0.0325862	rs61853149	interferon induced protein with tetratricopeptide repeats 5 [Source:HGNC Symbol;Acc:HGNC:13328]	Interferon-induced RNA-binding protein involved in the human innate immune response. Has a broad and adaptable RNA structure recognition important for RNA recognition specificity in antiviral defense. Binds precursor and processed tRNAs as well as poly-U-tailed tRNA fragments (PubMed:25092312, PubMed:23317505, PubMed:23774268). Specifically binds single-stranded RNA bearing a 5'-triphosphate group (PPP-RNA), thereby acting as a sensor of viral single-stranded RNAs. Single-stranded PPP-RNAs, which lack 2'-O-methylation of the 5' cap and bear a 5'-triphosphate group instead, are specific from viruses, providing a molecular signature to distinguish between self and non-self mRNAs by the host during viral infection. Directly binds PPP-RNA in a non-sequence-specific manner (PubMed:23334420). Also recognizes and selectively binds AT-rich dsDNA (PubMed:23774268). Additionally, as a mediator in innate immunity, regulates positively IKK-NFKB signaling by sinergizing the recruitment of IKK to MAP3K7 (PubMed:26334375).
IFITM1	11	313990	315272	263	rs10794305	rs10902140	319.886	0.164901	0.00168796	rs72867735	interferon induced transmembrane protein 1 [Source:HGNC Symbol;Acc:HGNC:5412]	IFN-induced antiviral protein which inhibits the entry of viruses to the host cell cytoplasm, permitting endocytosis, but preventing subsequent viral fusion and release of viral contents into the cytosol. Active against multiple viruses, including influenza A virus, SARS coronavirus (SARS-CoV), Marburg virus (MARV), Ebola virus (EBOV), Dengue virus (DNV), West Nile virus (WNV), human immunodeficiency virus type 1 (HIV-1) and hepatitis C virus (HCV). Can inhibit: influenza virus hemagglutinin protein-mediated viral entry, MARV and EBOV GP1,2-mediated viral entry and SARS-CoV S protein-mediated viral entry. Also implicated in cell adhesion and control of cell growth and migration. Plays a key role in the antiproliferative action of IFN-gamma either by inhibiting the ERK activation or by arresting cell growth in G1 phase in a p53-dependent manner. Acts as a positive regulator of osteoblast differentiation.
IFITM10	11	1753639	1771824	138	rs76324386	rs10743006	170.479	0.183831	0.00360912	rs10743006	interferon induced transmembrane protein 10 [Source:HGNC Symbol;Acc:HGNC:40022]
IFITM2	11	308106	309410	260	rs472892	rs11826182	310.77	0.184724	0.00168796	rs72867735	interferon induced transmembrane protein 2 [Source:HGNC Symbol;Acc:HGNC:5413]	IFN-induced antiviral protein which inhibits the entry of viruses to the host cell cytoplasm, permitting endocytosis, but preventing subsequent viral fusion and release of viral contents into the cytosol. Active against multiple viruses, including influenza A virus, SARS coronavirus (SARS-CoV), Marburg virus (MARV), Ebola virus (EBOV), Dengue virus (DNV), West Nile virus (WNV), human immunodeficiency virus type 1 (HIV-1) and vesicular stomatitis virus (VSV). Can inhibit: influenza virus hemagglutinin protein-mediated viral entry, MARV and EBOV GP1,2-mediated viral entry, SARS-CoV S protein-mediated viral entry and VSV G protein-mediated viral entry. Induces cell cycle arrest and mediates apoptosis by caspase activation and in p53-independent manner.
IFITM3	11	319672	320914	270	rs7948797	rs72847388	326.603	0.167102	0.00168796	rs72867735	interferon induced transmembrane protein 3 [Source:HGNC Symbol;Acc:HGNC:5414]	IFN-induced antiviral protein which disrupts intracellular cholesterol homeostasis. Inhibits the entry of viruses to the host cell cytoplasm by preventing viral fusion with cholesterol depleted endosomes. May inactivate new enveloped viruses which buds out of the infected cell, by letting them go out with a cholesterol depleted membrane. Active against multiple viruses, including influenza A virus, SARS coronavirus (SARS-CoV), Marburg virus (MARV) and Ebola virus (EBOV), Dengue virus (DNV), West Nile virus (WNV), human immunodeficiency virus type 1 (HIV-1) and vesicular stomatitis virus (VSV). Can inhibit: influenza virus hemagglutinin protein-mediated viral entry, MARV and EBOV GP1,2-mediated viral entry, SARS-CoV S protein-mediated viral entry and VSV G protein-mediated viral entry. Plays a critical role in the structural stability and function of vacuolar ATPase (v-ATPase). Establishes physical contact with the v-ATPase of endosomes which is critical for proper clathrin localization and is also required for the function of the v-ATPase to lower the pH in phagocytic endosomes thus establishing an antiviral state.
IFITM4P	6	29718583	29718925	160	rs3129065	rs1610649	178.751	0.318792	0.00109683	rs1613191	NA
IFITM5	11	298200	299526	239	rs498217	rs11518908	288.988	0.181009	0.00168796	rs72867735	interferon induced transmembrane protein 5 [Source:HGNC Symbol;Acc:HGNC:16644]	Required for normal bone mineralization.
IFLTD1	12	25629015	25801496	236	rs186814577	rs55770090	179.532	0.821577	0.00822005	rs1479512	NA
IFNA1	9	21440452	21441315	115	rs116932903	rs10811552	81.2022	0.775858	0.0374159	rs138668951	interferon alpha 1 [Source:HGNC Symbol;Acc:HGNC:5417]	NA
IFNA10	9	21206179	21207142	78	rs11791803	rs2225329	86.6494	0.30077	0.000280121	rs117226003	interferon alpha 10 [Source:HGNC Symbol;Acc:HGNC:5418]	Produced by macrophages, IFN-alpha have antiviral activities. Interferon stimulates the production of two enzymes: a protein kinase and an oligoadenylate synthetase.
IFNA13	9	21367370	21368075	80	rs10757213	rs11795095	70.193	0.554084	0.0145711	rs117484491	interferon alpha 13 [Source:HGNC Symbol;Acc:HGNC:5419]	Produced by macrophages, IFN-alpha have antiviral activities. Interferon stimulates the production of two enzymes: a protein kinase and an oligoadenylate synthetase.
IFNA14	9	21239200	21239978	78	rs7035639	rs4978092	77.0477	0.432957	0.000280121	rs117226003	interferon alpha 14 [Source:HGNC Symbol;Acc:HGNC:5420]	Produced by macrophages, IFN-alpha have antiviral activities. Interferon stimulates the production of two enzymes: a protein kinase and an oligoadenylate synthetase.
IFNA16	9	21216371	21217310	77	rs8181185	rs7872575	83.4617	0.328698	0.000280121	rs117226003	interferon alpha 16 [Source:HGNC Symbol;Acc:HGNC:5421]	Produced by macrophages, IFN-alpha have antiviral activities. Interferon stimulates the production of two enzymes: a protein kinase and an oligoadenylate synthetase.
IFNA17	9	21227241	21228221	77	rs7037088	rs10113879	76.9616	0.413846	0.000280121	rs117226003	interferon alpha 17 [Source:HGNC Symbol;Acc:HGNC:5422]	Produced by macrophages, IFN-alpha have antiviral activities. Interferon stimulates the production of two enzymes: a protein kinase and an oligoadenylate synthetase.
IFNA2	9	21384253	21385396	93	rs41270135	rs10964993	75.2497	0.652867	0.0255103	rs141073363	interferon alpha 2 [Source:HGNC Symbol;Acc:HGNC:5423]	Produced by macrophages, IFN-alpha have antiviral activities.
IFNA21	9	21165635	21166659	119	rs7860176	rs1946316	200.487	0.028555	0.000280121	rs117226003	interferon alpha 21 [Source:HGNC Symbol;Acc:HGNC:5424]	Produced by macrophages, IFN-alpha have antiviral activities. Interferon stimulates the production of two enzymes: a protein kinase and an oligoadenylate synthetase.
IFNA22P	9	21277686	21278562	64	rs10117962	rs72697307	50.3611	0.684676	0.0145711	rs117484491	NA
IFNA4	9	21186617	21187598	100	rs10964857	rs4112794	131.32	0.14016	0.000280121	rs117226003	interferon alpha 4 [Source:HGNC Symbol;Acc:HGNC:5425]	Produced by macrophages, IFN-alpha have antiviral activities. Interferon stimulates the production of two enzymes: a protein kinase and an oligoadenylate synthetase.
IFNA5	9	21304612	21305312	61	rs72691942	rs616873	53.7611	0.563746	0.0145711	rs117484491	NA
IFNA6	9	21350316	21350886	68	rs10123183	rs118145887	60.0668	0.552716	0.0145711	rs117484491	interferon alpha 6 [Source:HGNC Symbol;Acc:HGNC:5427]	Produced by macrophages, IFN-alpha have antiviral activities. Interferon stimulates the production of two enzymes: a protein kinase and an oligoadenylate synthetase.
IFNA7	9	21201467	21202204	85	rs10964862	rs28437205	102.395	0.21594	0.000280121	rs117226003	interferon alpha 7 [Source:HGNC Symbol;Acc:HGNC:5428]	Produced by macrophages, IFN-alpha have antiviral activities. Interferon stimulates the production of two enzymes: a protein kinase and an oligoadenylate synthetase.
IFNA8	9	21409145	21410184	112	rs118051344	rs141277256	80.6761	0.764904	0.0374159	rs138668951	interferon alpha 8 [Source:HGNC Symbol;Acc:HGNC:5429]	Produced by macrophages, IFN-alpha have antiviral activities. Interferon stimulates the production of two enzymes: a protein kinase and an oligoadenylate synthetase.
IFNAR1	21	34697213	34732128	121	rs2843986	rs2268242	137.047	0.279369	0.0114721	rs17643419	interferon alpha and beta receptor subunit 1 [Source:HGNC Symbol;Acc:HGNC:5432]	Component of the receptor for type I interferons, including interferons alpha, IFNB1 and IFNW1 (PubMed:2153461, PubMed:7665574, PubMed:10049744, PubMed:14532120, PubMed:15337770, PubMed:21854986). Functions in general as heterodimer with IFNAR2 (PubMed:7665574, PubMed:10049744, PubMed:21854986). Type I interferon binding activates the JAK-STAT signaling cascade, and triggers tyrosine phosphorylation of a number of proteins including JAKs, TYK2, STAT proteins and the IFNR alpha- and beta-subunits themselves (PubMed:7665574, PubMed:21854986). Can form an active IFNB1 receptor by itself and activate a signaling cascade that does not involve activation of the JAK-STAT pathway.
IFNAR2	21	34602199	34636818	139	rs17634662	rs2834186	172.583	0.167117	0.00433218	rs73358218	interferon alpha and beta receptor subunit 2 [Source:HGNC Symbol;Acc:HGNC:5433]	Associates with IFNAR1 to form the type I interferon receptor. Receptor for interferons alpha and beta. Involved in IFN-mediated STAT1, STAT2 and STAT3 activation (PubMed:26424569). Isoform 1 and isoform 2 are directly involved in signal transduction due to their association with the TYR kinase, JAK1 (PubMed:8181059, PubMed:7665574, PubMed:7759950). Isoform 3 is a potent inhibitor of type I IFN receptor activity (PubMed:7759950).
IFNB1	9	21077103	21077943	116	rs10811453	rs149551942	165.105	0.120404	0.00102563	rs7872934	interferon beta 1 [Source:HGNC Symbol;Acc:HGNC:5434]	Has antiviral, antibacterial and anticancer activities.
IFNE	9	21480838	21482312	116	rs113982320	rs72703454	78.2659	0.776904	0.0124156	rs78858839	interferon epsilon [Source:HGNC Symbol;Acc:HGNC:18163]	Type I interferon required for maintaining basal levels of IFN-regulated genes, including 2'-5'-oligoadenylate synthetase, IRF7 and ISG15, in the female reproductive tract. Directly mediates protection against viral and bacterial genital infections.
IFNG	12	68548549	68553521	86	rs1003727	rs2870944	139.395	0.0552101	0.00350989	rs11177102	interferon gamma [Source:HGNC Symbol;Acc:HGNC:5438]	Produced by lymphocytes activated by specific antigens or mitogens. IFN-gamma, in addition to having antiviral activity, has important immunoregulatory functions. It is a potent activator of macrophages, it has antiproliferative effects on transformed cells and it can potentiate the antiviral and antitumor effects of the type I interferons.
IFNG-AS1	12	68383224	68415107	107	rs3850593	rs12318310	116.149	0.336478	0.014756	rs10784666	IFNG antisense RNA 1 [Source:HGNC Symbol;Acc:HGNC:43910]	NA
IFNGR1	6	137518620	137540567	100	rs28362853	rs2797680	116.443	0.230135	0.00557971	rs34939868	interferon gamma receptor 1 [Source:HGNC Symbol;Acc:HGNC:5439]	Associates with IFNGR2 to form a receptor for the cytokine interferon gamma (IFNG) (PubMed:7615558, PubMed:2971451, PubMed:7617032, PubMed:10986460). Ligand binding stimulates activation of the JAK/STAT signaling pathway (PubMed:7673114).
IFNGR2	21	34775201	34809828	103	rs914141	rs141386608	101.267	0.453732	0.0204447	rs55993832	interferon gamma receptor 2 [Source:HGNC Symbol;Acc:HGNC:5440]	Associates with IFNGR1 to form a receptor for the cytokine interferon gamma (IFNG) (PubMed:8124716, PubMed:7673114,PubMed:7615558). Ligand binding stimulates activation of the JAK/STAT signaling pathway (PubMed:8124716, PubMed:7673114, PubMed:15356148). Required for signal transduction in contrast to other receptor subunit responsible for ligand binding (PubMed:7673114).
IFNK	9	27524311	27526496	97	rs7866248	rs7029905	49.6915	0.929999	0.0291179	rs17779445	interferon kappa [Source:HGNC Symbol;Acc:HGNC:21714]	May play a role in the regulation of immune cell function. Cytokine that imparts cellular protection against viral infection in a species-specific manner. Activates the interferon-stimulated response element signaling pathway. It is able to directly modulate cytokine release from monocytes and dendritic cells. Binds heparin.
IFNL1	19	39786964	39789312	97	rs12971396	rs8102889	122.976	0.184471	0.0220233	rs251903	interferon lambda 1 [Source:HGNC Symbol;Acc:HGNC:18363]	Cytokine with antiviral, antitumour and immunomodulatory activities. Plays a critical role in the antiviral host defense, predominantly in the epithelial tissues. Acts as a ligand for the heterodimeric class II cytokine receptor composed of IL10RB and IFNLR1, and receptor engagement leads to the activation of the JAK/STAT signaling pathway resulting in the expression of IFN-stimulated genes (ISG), which mediate the antiviral state. Has a restricted receptor distribution and therefore restricted targets: is primarily active in epithelial cells and this cell type-selective action is because of the epithelial cell-specific expression of its receptor IFNLR1. Exerts an immunomodulatory effect by up-regulating MHC class I antigen expression.
IFNL2	19	39759156	39760732	95	rs11879005	rs35797139	101.798	0.342541	0.0156986	rs75336714	interferon lambda 2 [Source:HGNC Symbol;Acc:HGNC:18364]	Cytokine with antiviral, antitumour and immunomodulatory activities. Plays a critical role in the antiviral host defense, predominantly in the epithelial tissues. Acts as a ligand for the heterodimeric class II cytokine receptor composed of IL10RB and IFNLR1, and receptor engagement leads to the activation of the JAK/STAT signaling pathway resulting in the expression of IFN-stimulated genes (ISG), which mediate the antiviral state. Has a restricted receptor distribution and therefore restricted targets: is primarily active in epithelial cells and this cell type-selective action is because of the epithelial cell-specific expression of its receptor IFNLR1. Seems not to be essential for early virus-activated host defense in vaginal infection, but plays an important role in Toll-like receptor (TLR)-induced antiviral defense. Plays a significant role in the antiviral immune defense in the intestinal epithelium. Exerts an immunomodulatory effect by up-regulating MHC class I antigen expression.
IFNL3	19	39734271	39735611	87	rs11083513	rs62122883	90.3601	0.381663	0.0156986	rs75336714	interferon lambda 3 [Source:HGNC Symbol;Acc:HGNC:18365]	Cytokine with antiviral, antitumour and immunomodulatory activities. Plays a critical role in the antiviral host defense, predominantly in the epithelial tissues. Acts as a ligand for the heterodimeric class II cytokine receptor composed of IL10RB and IFNLR1, and receptor engagement leads to the activation of the JAK/STAT signaling pathway resulting in the expression of IFN-stimulated genes (ISG), which mediate the antiviral state. Has a restricted receptor distribution and therefore restricted targets: is primarily active in epithelial cells and this cell type-selective action is because of the epithelial cell-specific expression of its receptor IFNLR1. Seems not to be essential for early virus-activated host defense in vaginal infection, but plays an important role in Toll-like receptor (TLR)-induced antiviral defense. Plays a significant role in the antiviral immune defense in the intestinal epithelium. Exerts an immunomodulatory effect by up-regulating MHC class I antigen expression.
IFNL4	19	39736953	39739496	90	rs867348	rs30461	94.1562	0.373206	0.0156986	rs75336714	interferon lambda 4 (gene/pseudogene) [Source:HGNC Symbol;Acc:HGNC:44480]	NA
IFNLR1	1	24480646	24513765	162	rs77013626	rs12039403	141.648	0.626563	0.0192228	rs17184651	interferon lambda receptor 1 [Source:HGNC Symbol;Acc:HGNC:18584]	The IFNLR1/IL10RB dimer is a receptor for the cytokine ligands IFNL2 and IFNL3 and mediates their antiviral activity. The ligand/receptor complex stimulate the activation of the JAK/STAT signaling pathway leading to the expression of IFN-stimulated genes (ISG), which contribute to the antiviral state. Determines the cell type specificity of the lambda interferon action. Shows a more restricted pattern of expression in the epithelial tissues thereby limiting responses to lambda interferons primarily to epithelial cells of the respiratory, gastrointestinal, and reproductive tracts. Seems not to be essential for early virus-activated host defense in vaginal infection, but plays an important role in Toll-like receptor (TLR)-induced antiviral defense. Plays a significant role in the antiviral immune defense in the intestinal epithelium.
IFNW1	9	21140630	21142144	140	rs12339214	rs10964901	255.679	0.0197435	0.000280121	rs117226003	interferon omega 1 [Source:HGNC Symbol;Acc:HGNC:5448]
IFRD1	7	112063198	112117258	170	rs62474004	rs62475892	259.462	0.0583255	0.00952744	rs35243341	interferon related developmental regulator 1 [Source:HGNC Symbol;Acc:HGNC:5456]	Could play a role in regulating gene activity in the proliferative and/or differentiative pathways induced by NGF. May be an autocrine factor that attenuates or amplifies the initial ligand-induced signal.
IFRD2	3	50325162	50330026	46	rs115425584	rs1989839	75.8864	0.0672524	0.00275318	rs9839427	interferon related developmental regulator 2 [Source:HGNC Symbol;Acc:HGNC:5457]
IFT122	3	129158878	129239350	93	rs72982655	rs57800385	75.4328	0.663945	0.0216367	rs34800706	intraflagellar transport 122 [Source:HGNC Symbol;Acc:HGNC:13556]	Required for cilia formation during neuronal patterning. Acts as a negative regulator of Shh signaling. Required to recruit TULP3 to primary cilia.
IFT140	16	1560427	1662109	252	rs35280276	rs142151818	488.946	0.0102795	2.56E-05	rs145848695	intraflagellar transport 140 [Source:HGNC Symbol;Acc:HGNC:29077]	Component of the IFT complex A (IFT-A), a complex required for retrograde ciliary transport. Plays a pivotal role in proper development and function of ciliated cells. Involved in ciliogenesis and cilia maintenance (PubMed:22503633). May play a role in ciliary assembly. Required for the development and maintenance of the outer segments of rod and cone photoreceptor cells. Plays a role in maintenance and the delivery of opsin to the outer segment of photoreceptor cells.
IFT172	2	27667239	27712678	67	rs1083864	rs149771675	44.4454	0.871107	0.0248283	rs71441083	intraflagellar transport 172 [Source:HGNC Symbol;Acc:HGNC:30391]	Required for the maintenance and formation of cilia. Plays an indirect role in hedgehog (Hh) signaling, cilia being required for all activity of the hedgehog pathway.
IFT20	17	26655350	26662515	59	rs117965786	rs7216657	58.6241	0.44255	0.016548	rs112296497	intraflagellar transport 20 [Source:HGNC Symbol;Acc:HGNC:30989]	Part of intraflagellar transport (IFT) particles involved in ciliary process assembly. May play a role in the trafficking of ciliary membrane proteins from the Golgi complex to the cilium. Also involved in autophagy since it is required for trafficking of ATG16L and the expansion of the autophagic compartment.
IFT22	7	100956647	100965104	95	rs79515154	rs34816745	113.041	0.234921	0.0074798	rs62483513	intraflagellar transport 22 [Source:HGNC Symbol;Acc:HGNC:21895]	Small GTPase-like component of the intraflagellar transport (IFT) complex B.
IFT27	22	37154245	37172177	110	rs5750285	rs73156271	88.5711	0.710461	0.00708274	rs2213428	intraflagellar transport 27 [Source:HGNC Symbol;Acc:HGNC:18626]	Small GTPase-like component of the intraflagellar transport (IFT) complex B that promotes the exit of the BBSome complex from cilia via its interaction with ARL6 (PubMed:25443296). Not involved in entry of the BBSome complex into cilium. Prevents aggregation of GTP-free ARL6 (PubMed:25443296). Required for hedgehog signaling. Forms a subcomplex within the IFT complex B with IFT25.
IFT43	14	76452095	76550416	190	rs7141880	rs2591075	176.722	0.524529	0.00662372	rs142084664	intraflagellar transport 43 [Source:HGNC Symbol;Acc:HGNC:29669]	Component of IFT complex A (IFT-A) involved in retrograde ciliary transport along microtubules from the ciliary tip to the base.
IFT46	11	118415242	118436791	67	rs9332819	rs12290522	63.4499	0.498266	0.0143453	rs182885724	intraflagellar transport 46 [Source:HGNC Symbol;Acc:HGNC:26146]	Forms part of a complex involved in intraflagellar transport (IFT), the bi-directional movement of particles required for the assembly, maintenance and functioning of primary cilia. May play a role in chondrocyte maturation and skeletogenesis.
IFT52	20	42219578	42275862	141	rs117851581	rs117695549	165.601	0.216418	0.00191013	rs75697264	intraflagellar transport 52 [Source:HGNC Symbol;Acc:HGNC:15901]	Involved in ciliogenesis as part of a complex involved in intraflagellar transport (IFT), the bi-directional movement of particles required for the assembly, maintenance and functioning of primary cilia (PubMed:27466190). Required for the anterograde transport of IFT88 (PubMed:27466190).
IFT57	3	107879658	107941417	80	rs4855620	rs76712754	253.232	0.000395525	0.000147129	rs326344	intraflagellar transport 57 [Source:HGNC Symbol;Acc:HGNC:17367]	Required for the formation of cilia. Plays an indirect role in sonic hedgehog signaling, cilia being required for all activity of the hedgehog pathway (By similarity). Has pro-apoptotic function via its interaction with HIP1, leading to recruit caspase-8 (CASP8) and trigger apoptosis. Has the ability to bind DNA sequence motif 5'-AAAGACATG-3' present in the promoter of caspase genes such as CASP1, CASP8 and CASP10, suggesting that it may act as a transcription regulator; however the relevance of such function remains unclear.
IFT74	9	26947036	27062931	137	rs111867761	rs145203957	219.126	0.0542911	0.000559703	rs187760036	intraflagellar transport 74 [Source:HGNC Symbol;Acc:HGNC:21424]	Component of the intraflagellar transport (IFT) complex B: together with IFT81, forms a tubulin-binding module that specifically mediates transport of tubulin within the cilium. Binds beta-tubulin via its basic region. Required for ciliogenesis.
IFT80	3	159974773	160117320	96	rs3920771	rs4680585	103.297	0.340911	0.0106695	rs11928737	intraflagellar transport 80 [Source:HGNC Symbol;Acc:HGNC:29262]	Component of the intraflagellar transport (IFT) complex B, which is essential for the development and maintenance of motile and sensory cilia.
IFT81	12	110562139	110656600	71	rs12302069	rs1986123	77.6354	0.326098	0.0152705	rs79557476	intraflagellar transport 81 [Source:HGNC Symbol;Acc:HGNC:14313]	Component of the intraflagellar transport (IFT) complex B: together with IFT74, forms a tubulin-binding module that specifically mediates transport of tubulin within the cilium. Binds tubulin via its CH (calponin-homology)-like region. Required for ciliogenesis.
IFT88	13	21141207	21265576	141	rs56821115	rs143067588	164.632	0.243818	0.0116815	rs2772175	intraflagellar transport 88 [Source:HGNC Symbol;Acc:HGNC:20606]	Involved in primary cilium biogenesis. Also involved in autophagy since it is required for trafficking of ATG16L and the expansion of the autophagic compartment.
IGBP1P1	14	35409127	35409702	91	rs77019901	rs799481	83.4434	0.511347	0.0366632	rs17102823	NA
IGDCC3	15	65619464	65670378	139	rs4776679	rs141545107	130.708	0.527759	0.00308126	rs67077161	immunoglobulin superfamily DCC subclass member 3 [Source:HGNC Symbol;Acc:HGNC:9700]
IGDCC4	15	65673824	65715410	127	rs686739	rs72739493	108.862	0.650348	0.00308126	rs67077161	immunoglobulin superfamily DCC subclass member 4 [Source:HGNC Symbol;Acc:HGNC:13770]
IGF1	12	102789644	102874378	111	rs1402013	rs4764700	124.658	0.29647	0.0047315	rs143254896	insulin like growth factor 1 [Source:HGNC Symbol;Acc:HGNC:5464]	The insulin-like growth factors, isolated from plasma, are structurally and functionally related to insulin but have a much higher growth-promoting activity. May be a physiological regulator of [1-14C]-2-deoxy-D-glucose (2DG) transport and glycogen synthesis in osteoblasts. Stimulates glucose transport in bone-derived osteoblastic (PyMS) cells and is effective at much lower concentrations than insulin, not only regarding glycogen and DNA synthesis but also with regard to enhancing glucose uptake. May play a role in synapse maturation (PubMed:21076856, PubMed:24132240). Ca(2+)-dependent exocytosis of IGF1 is required for sensory perception of smell in the olfactory bulb (By similarity). Acts as a ligand for IGF1R. Binds to the alpha subunit of IGF1R, leading to the activation of the intrinsic tyrosine kinase activity which autophosphorylates tyrosine residues in the beta subunit thus initiatiating a cascade of down-stream signaling events leading to activation of the PI3K-AKT/PKB and the Ras-MAPK pathways. Binds to integrins ITGAV:ITGB3 and ITGA6:ITGB4. Its binding to integrins and subsequent ternary complex formation with integrins and IGFR1 are essential for IGF1 signaling. Induces the phosphorylation and activation of IGFR1, MAPK3/ERK1, MAPK1/ERK2 and AKT1 (PubMed:19578119, PubMed:22351760, PubMed:23696648, PubMed:23243309).
IGF1R	15	99191767	99507759	523	rs111409370	rs4966058	555.58	0.337129	0.000170477	rs62023611	insulin like growth factor 1 receptor [Source:HGNC Symbol;Acc:HGNC:5465]	Receptor tyrosine kinase which mediates actions of insulin-like growth factor 1 (IGF1). Binds IGF1 with high affinity and IGF2 and insulin (INS) with a lower affinity. The activated IGF1R is involved in cell growth and survival control. IGF1R is crucial for tumor transformation and survival of malignant cell. Ligand binding activates the receptor kinase, leading to receptor autophosphorylation, and tyrosines phosphorylation of multiple substrates, that function as signaling adapter proteins including, the insulin-receptor substrates (IRS1/2), Shc and 14-3-3 proteins. Phosphorylation of IRSs proteins lead to the activation of two main signaling pathways: the PI3K-AKT/PKB pathway and the Ras-MAPK pathway. The result of activating the MAPK pathway is increased cellular proliferation, whereas activating the PI3K pathway inhibits apoptosis and stimulates protein synthesis. Phosphorylated IRS1 can activate the 85 kDa regulatory subunit of PI3K (PIK3R1), leading to activation of several downstream substrates, including protein AKT/PKB. AKT phosphorylation, in turn, enhances protein synthesis through mTOR activation and triggers the antiapoptotic effects of IGFIR through phosphorylation and inactivation of BAD. In parallel to PI3K-driven signaling, recruitment of Grb2/SOS by phosphorylated IRS1 or Shc leads to recruitment of Ras and activation of the ras-MAPK pathway. In addition to these two main signaling pathways IGF1R signals also through the Janus kinase/signal transducer and activator of transcription pathway (JAK/STAT). Phosphorylation of JAK proteins can lead to phosphorylation/activation of signal transducers and activators of transcription (STAT) proteins. In particular activation of STAT3, may be essential for the transforming activity of IGF1R. The JAK/STAT pathway activates gene transcription and may be responsible for the transforming activity. JNK kinases can also be activated by the IGF1R. IGF1 exerts inhibiting activities on JNK activation via phosphorylation and inhibition of MAP3K5/ASK1, which is able to directly associate with the IGF1R.|When present in a hybrid receptor with INSR, binds IGF1. PubMed:12138094 shows that hybrid receptors composed of IGF1R and INSR isoform Long are activated with a high affinity by IGF1, with low affinity by IGF2 and not significantly activated by insulin, and that hybrid receptors composed of IGF1R and INSR isoform Short are activated by IGF1, IGF2 and insulin. In contrast, PubMed:16831875 shows that hybrid receptors composed of IGF1R and INSR isoform Long and hybrid receptors composed of IGF1R and INSR isoform Short have similar binding characteristics, both bind IGF1 and have a low affinity for insulin.
IGF2	11	2150346	2170833	181	rs11600952	rs10840546	112.66	0.935223	0.0294761	rs12364696	insulin like growth factor 2 [Source:NCBI gene;Acc:3481]
IGF2-AS	11	2161757	2169896	166	rs115426406	rs7479701	96.2146	0.956215	0.0294761	rs12364696	IGF2 antisense RNA [Source:HGNC Symbol;Acc:HGNC:14062]	NA
IGF2BP1	17	47074773	47133507	116	rs4794002	rs1523135	78.2748	0.838517	0.0366152	rs117107208	insulin like growth factor 2 mRNA binding protein 1 [Source:HGNC Symbol;Acc:HGNC:28866]	RNA-binding factor that recruits target transcripts to cytoplasmic protein-RNA complexes (mRNPs). This transcript 'caging' into mRNPs allows mRNA transport and transient storage. It also modulates the rate and location at which target transcripts encounter the translational apparatus and shields them from endonuclease attacks or microRNA-mediated degradation. Plays a direct role in the transport and translation of transcripts required for axonal regeneration in adult sensory neurons (By similarity). Regulates localized beta-actin/ACTB mRNA translation, a crucial process for cell polarity, cell migration and neurite outgrowth. Co-transcriptionally associates with the ACTB mRNA in the nucleus. This binding involves a conserved 54-nucleotide element in the ACTB mRNA 3'-UTR, known as the 'zipcode'. The RNP thus formed is exported to the cytoplasm, binds to a motor protein and is transported along the cytoskeleton to the cell periphery. During transport, prevents ACTB mRNA from being translated into protein. When the RNP complex reaches its destination near the plasma membrane, IGF2BP1 is phosphorylated. This releases the mRNA, allowing ribosomal 40S and 60S subunits to assemble and initiate ACTB protein synthesis. Monomeric ACTB then assembles into the subcortical actin cytoskeleton (By similarity). During neuronal development, key regulator of neurite outgrowth, growth cone guidance and neuronal cell migration, presumably through the spatiotemporal fine tuning of protein synthesis, such as that of ACTB (By similarity). May regulate mRNA transport to activated synapses (By similarity). Binds to and stabilizes ABCB1/MDR-1 mRNA (By similarity). During interstinal wound repair, interacts with and stabilizes PTGS2 transcript. PTGS2 mRNA stabilization may be crucial for colonic mucosal wound healing (By similarity). Binds to the 3'-UTR of IGF2 mRNA by a mechanism of cooperative and sequential dimerization and regulates IGF2 mRNA subcellular localization and translation. Binds to MYC mRNA, in the coding region instability determinant (CRD) of the open reading frame (ORF), hence prevents MYC cleavage by endonucleases and possibly microRNA targeting to MYC-CRD. Binds to the 3'-UTR of CD44 mRNA and stabilizes it, hence promotes cell adhesion and invadopodia formation in cancer cells. Binds to the oncofetal H19 transcript and to the neuron-specific TAU mRNA and regulates their localizations. Binds to and stabilizes BTRC/FBW1A mRNA. Binds to the adenine-rich autoregulatory sequence (ARS) located in PABPC1 mRNA and represses its translation. PABPC1 mRNA-binding is stimulated by PABPC1 protein. Prevents BTRC/FBW1A mRNA degradation by disrupting microRNA-dependent interaction with AGO2. Promotes the directed movement of tumor-derived cells by fine-tuning intracellular signaling networks. Binds to MAPK4 3'-UTR and inhibits its translation. Interacts with PTEN transcript open reading frame (ORF) and prevents mRNA decay. This combined action on MAPK4 (down-regulation) and PTEN (up-regulation) antagonizes HSPB1 phosphorylation, consequently it prevents G-actin sequestration by phosphorylated HSPB1, allowing F-actin polymerization. Hence enhances the velocity of cell migration and stimulates directed cell migration by PTEN-modulated polarization. Interacts with Hepatitis C virus (HCV) 5'-UTR and 3'-UTR and specifically enhances translation at the HCV IRES, but not 5'-cap-dependent translation, possibly by recruiting eIF3. Interacts with HIV-1 GAG protein and blocks the formation of infectious HIV-1 particles. Reduces HIV-1 assembly by inhibiting viral RNA packaging, as well as assembly and processing of GAG protein on cellular membranes. During cellular stress, such as oxidative stress or heat shock, stabilizes target mRNAs that are recruited to stress granules, including CD44, IGF2, MAPK4, MYC, PTEN, RAPGEF2 and RPS6KA5 transcripts.
IGF2BP2	3	185361526	185542827	168	rs7374856	rs11713748	171.425	0.409412	0.0118731	rs720390	insulin like growth factor 2 mRNA binding protein 2 [Source:HGNC Symbol;Acc:HGNC:28867]	RNA-binding factor that recruits target transcripts to cytoplasmic protein-RNA complexes (mRNPs). This transcript 'caging' into mRNPs allows mRNA transport and transient storage. It also modulates the rate and location at which target transcripts encounter the translational apparatus and shields them from endonuclease attacks or microRNA-mediated degradation (By similarity). Binds to the 5'-UTR of the insulin-like growth factor 2 (IGF2) mRNAs. Binding is isoform-specific. Binds to beta-actin/ACTB and MYC transcripts.
IGF2BP3	7	23349827	23509995	189	rs199351	rs6965031	207.595	0.306828	0.0194806	rs199351	insulin like growth factor 2 mRNA binding protein 3 [Source:HGNC Symbol;Acc:HGNC:28868]	RNA-binding factor that may recruit target transcripts to cytoplasmic protein-RNA complexes (mRNPs). This transcript 'caging' into mRNPs allows mRNA transport and transient storage. It also modulates the rate and location at which target transcripts encounter the translational apparatus and shields them from endonuclease attacks or microRNA-mediated degradation. Binds to the 3'-UTR of CD44 mRNA and stabilizes it, hence promotes cell adhesion and invadopodia formation in cancer cells. Binds to beta-actin/ACTB and MYC transcripts. Binds to the 5'-UTR of the insulin-like growth factor 2 (IGF2) mRNAs.
IGF2R	6	160390130	160527583	204	rs73015658	rs3818678	184.478	0.582843	0.000689719	rs111226116	insulin like growth factor 2 receptor [Source:HGNC Symbol;Acc:HGNC:5467]	Transport of phosphorylated lysosomal enzymes from the Golgi complex and the cell surface to lysosomes. Lysosomal enzymes bearing phosphomannosyl residues bind specifically to mannose-6-phosphate receptors in the Golgi apparatus and the resulting receptor-ligand complex is transported to an acidic prelyosomal compartment where the low pH mediates the dissociation of the complex. This receptor also binds IGF2. Acts as a positive regulator of T-cell coactivation, by binding DPP4.
IGFALS	16	1840413	1844909	119	rs117524375	rs9806825	166.468	0.158585	0.00736176	rs142658204	insulin like growth factor binding protein acid labile subunit [Source:HGNC Symbol;Acc:HGNC:5468]	Involved in protein-protein interactions that result in protein complexes, receptor-ligand binding or cell adhesion.
IGFBP1	7	45927958	45933267	117	rs2471254	rs2965074	117.594	0.418264	0.0272085	rs146472511	insulin like growth factor binding protein 1 [Source:HGNC Symbol;Acc:HGNC:5469]	IGF-binding proteins prolong the half-life of the IGFs and have been shown to either inhibit or stimulate the growth promoting effects of the IGFs on cell culture. They alter the interaction of IGFs with their cell surface receptors. Promotes cell migration.
IGFBP2	2	217498126	217529158	146	rs4674096	rs7602780	150.821	0.393462	0.00244918	rs9341189	insulin like growth factor binding protein 2 [Source:HGNC Symbol;Acc:HGNC:5471]	Inhibits IGF-mediated growth and developmental rates. IGF-binding proteins prolong the half-life of the IGFs and have been shown to either inhibit or stimulate the growth promoting effects of the IGFs on cell culture. They alter the interaction of IGFs with their cell surface receptors.
IGFBP3	7	45951843	45960871	94	rs74887679	rs788711	93.0892	0.437987	0.0315757	rs73104683	insulin like growth factor binding protein 3 [Source:HGNC Symbol;Acc:HGNC:5472]	IGF-binding proteins prolong the half-life of the IGFs and have been shown to either inhibit or stimulate the growth promoting effects of the IGFs on cell culture. They alter the interaction of IGFs with their cell surface receptors. Also exhibits IGF-independent antiproliferative and apoptotic effects mediated by its receptor TMEM219/IGFBP-3R.
IGFBP4	17	38599675	38613982	106	rs140144680	rs499490	94.1662	0.587196	0.0185742	rs116990400	insulin like growth factor binding protein 4 [Source:HGNC Symbol;Acc:HGNC:5473]	IGF-binding proteins prolong the half-life of the IGFs and have been shown to either inhibit or stimulate the growth promoting effects of the IGFs on cell culture. They alter the interaction of IGFs with their cell surface receptors.
IGFBP5	2	217536827	217560272	121	rs77200198	rs76334332	136.4	0.27265	0.00244918	rs9341189	insulin like growth factor binding protein 5 [Source:HGNC Symbol;Acc:HGNC:5474]	IGF-binding proteins prolong the half-life of the IGFs and have been shown to either inhibit or stimulate the growth promoting effects of the IGFs on cell culture. They alter the interaction of IGFs with their cell surface receptors.
IGFBP6	12	53491435	53496128	88	rs7304594	rs11170445	78.6363	0.543153	0.010591	rs59374937	insulin like growth factor binding protein 6 [Source:HGNC Symbol;Acc:HGNC:5475]	IGF-binding proteins prolong the half-life of the IGFs and have been shown to either inhibit or stimulate the growth promoting effects of the IGFs on cell culture. They alter the interaction of IGFs with their cell surface receptors.
IGFBP7	4	57897236	57976551	251	rs73242624	rs144563685	343.514	0.106007	0.00242583	rs1277302	insulin like growth factor binding protein 7 [Source:HGNC Symbol;Acc:HGNC:5476]	Binds IGF-I and IGF-II with a relatively low affinity. Stimulates prostacyclin (PGI2) production. Stimulates cell adhesion.
IGFBP7-AS1	4	57975927	58071465	313	rs35603253	rs13132470	282.296	0.624429	0.00263111	rs6857000	IGFBP7 antisense RNA 1 [Source:HGNC Symbol;Acc:HGNC:40296]	NA
IGFBPL1	9	38406524	38424444	195	rs4878789	rs10973845	159.348	0.721066	0.0105219	rs77121179	insulin like growth factor binding protein like 1 [Source:HGNC Symbol;Acc:HGNC:20081]	IGF-binding proteins prolong the half-life of IGFs and have been shown to either inhibit or stimulate the growth promoting effects of the IGFs in cell culture. They alter the interaction of IGFs with their cell surface receptors (By similarity). May be a putative tumor suppressor protein.
IGFL1	19	46733008	46734500	134	rs142996517	rs76707318	152.17	0.264948	0.00549032	rs11672496	IGF like family member 1 [Source:HGNC Symbol;Acc:HGNC:24093]	Probable ligand of the IGFLR1 cell membrane receptor.
IGFL2	19	46651038	46664561	86	rs150229121	rs73940605	103.168	0.229613	0.0198777	rs117369999	IGF like family member 2 [Source:HGNC Symbol;Acc:HGNC:32929]	Potential ligand of the IGFLR1 cell membrane receptor.
IGFL3	19	46623327	46627931	75	rs1155440	rs16980343	68.8212	0.531142	0.0198777	rs117369999	IGF like family member 3 [Source:HGNC Symbol;Acc:HGNC:32930]	Potential ligand of the IGFLR1 cell membrane receptor.
IGFL4	19	46543005	46544274	112	rs55701302	rs117999248	143.46	0.161108	0.000924134	rs35567108	IGF like family member 4 [Source:HGNC Symbol;Acc:HGNC:32931]
IGFLR1	19	36230150	36233351	78	rs117351918	rs34885866	120.896	0.0802481	0.00237964	rs1052491	IGF like family receptor 1 [Source:HGNC Symbol;Acc:HGNC:23620]	Probable cell membrane receptor for the IGF-like family proteins. Binds IGFL1 and IGFL3 with a higher affinity. May also bind IGFL2.
IGFN1	1	201159952	201198080	178	rs1408869	rs832178	172.379	0.472635	0.00844249	rs16830113	immunoglobulin-like and fibronectin type III domain containing 1 [Source:HGNC Symbol;Acc:HGNC:24607]
IGHMBP2	11	68671318	68708069	79	rs564849	rs2846207	245.769	0.000376237	0.000152185	rs148934250	immunoglobulin mu binding protein 2 [Source:HGNC Symbol;Acc:HGNC:5542]	5' to 3' helicase that unwinds RNA and DNA duplices in an ATP-dependent reaction. Acts as a transcription regulator. Required for the transcriptional activation of the flounder liver-type antifreeze protein gene. Exhibits strong binding specificity to the enhancer element B of the flounder antifreeze protein gene intron. Binds to the insulin II gene RIPE3B enhancer region. May be involved in translation (By similarity). DNA-binding protein specific to 5'-phosphorylated single-stranded guanine-rich sequence related to the immunoglobulin mu chain switch region. Preferentially binds to the 5'-GGGCT-3' motif. Interacts with tRNA-Tyr. Stimulates the transcription of the human neurotropic virus JCV.
IGIP	5	139505520	139508391	43	rs34469349	rs59453051	33.2056	0.692414	0.0263967	rs140997717	IgA inducing protein [Source:HGNC Symbol;Acc:HGNC:33847]	Enhances IgA secretion from B-cells stimulated via CD40.
IGJ	4	71521257	71532348	67	rs35454701	rs28380359	88.2514	0.151386	0.0125353	rs13146209	NA
IGLL1	22	23915312	23922495	220	rs131373	rs8137495	197.643	0.625265	0.0289691	rs131422	immunoglobulin lambda like polypeptide 1 [Source:HGNC Symbol;Acc:HGNC:5870]	Critical for B-cell development.
IGLL3P	22	25714223	25716193	139	rs2103593	rs11090387	128.325	0.526888	0.0207569	rs550083111	NA
IGLL5	22	23229959	23238013	129	rs7292654	rs6003396	199.687	0.0633258	0.00102433	rs469412	immunoglobulin lambda like polypeptide 5 [Source:HGNC Symbol;Acc:HGNC:38476]
IGLON5	19	51815101	51834102	139	rs2249782	rs2547318	184.253	0.145676	0.00698007	rs75898079	IgLON family member 5 [Source:HGNC Symbol;Acc:HGNC:34550]
IGSF10	3	151153777	151176497	95	rs10935842	rs9829893	102.865	0.331733	0.00818889	rs6440739	immunoglobulin superfamily member 10 [Source:HGNC Symbol;Acc:HGNC:26384]	Involved in the control of early migration of neurons expressing gonadotropin-releasing hormone (GNRH neurons) (By similarity). May be involved in the maintenance of osteochondroprogenitor cells pool.
IGSF11	3	118619478	118864898	236	rs62275681	rs9850487	268.89	0.26497	0.00752666	rs28410549	immunoglobulin superfamily member 11 [Source:HGNC Symbol;Acc:HGNC:16669]	Functions as a cell adhesion molecule through homophilic interaction. Stimulates cell growth.
IGSF11-AS1	3	118661922	118667088	51	rs77345597	rs10934470	56.7597	0.30062	0.0175993	rs10934470	IGSF11 antisense RNA 1 [Source:HGNC Symbol;Acc:HGNC:40777]	NA
IGSF21	1	18434239	18704977	534	rs9662272	rs2883907	428.141	0.888456	0.00126537	rs112575815	immunoglobin superfamily member 21 [Source:HGNC Symbol;Acc:HGNC:28246]
IGSF22	11	18725851	18747777	199	rs113741881	rs4265582	250.786	0.141026	0.00199986	rs76383415	immunoglobulin superfamily member 22 [Source:HGNC Symbol;Acc:HGNC:26750]
IGSF23	19	45116939	45140081	124	rs1727762	rs10421796	92.3575	0.809162	0.0174302	rs72626213	immunoglobulin superfamily member 23 [Source:HGNC Symbol;Acc:HGNC:40040]
IGSF3	1	117117019	117210377	118	rs76882241	rs771587	146.401	0.17801	0.00264103	rs72697364	immunoglobulin superfamily member 3 [Source:HGNC Symbol;Acc:HGNC:5950]
IGSF5	21	41117333	41174023	161	rs9976283	rs386095	157.582	0.453937	0.00717964	rs78084826	immunoglobulin superfamily member 5 [Source:HGNC Symbol;Acc:HGNC:5952]	Provides, together with MAGI1, an adhesion machinery at tight junctions, which may regulate the permeability of kidney glomerulus and small intestinal epithelial cells. Mediates calcium-independent homophilic cell adhesion. In testis, it may function as a cell adhesion molecule rather than a tight-junction protein. It may participate in the adhesion between spermatogonia-spermatogonia, spermatogonia-Sertoli cells, and Sertoli cells-Sertoli cells.
IGSF6	16	21652604	21663987	67	rs144603937	rs150583	60.824	0.523576	0.0140093	rs141620458	immunoglobulin superfamily member 6 [Source:HGNC Symbol;Acc:HGNC:5953]
IGSF8	1	160061128	160068618	105	rs1130183	rs56022217	164.275	0.0809433	0.0024791	rs61822013	immunoglobulin superfamily member 8 [Source:HGNC Symbol;Acc:HGNC:17813]	May play a key role in diverse functions ascribed to CD81 and CD9 such as oocytes fertilization or hepatitis C virus function. May regulate proliferation and differentiation of keratinocytes. May be a negative regulator of cell motility: suppresses T-cell mobility coordinately with CD81, associates with CD82 to suppress prostate cancer cell migration, regulates epidermoid cell reaggregation and motility on laminin-5 with CD9 and CD81 as key linkers. May also play a role on integrin-dependent morphology and motility functions. May participate in the regulation of neurite outgrowth and maintenance of the neural network in the adult brain.
IGSF9	1	159896828	159915386	158	rs75980453	rs12750836	105.465	0.932689	0.00799566	rs192266566	immunoglobulin superfamily member 9 [Source:HGNC Symbol;Acc:HGNC:18132]	Functions in dendrite outgrowth and synapse maturation.
IGSF9B	11	133778519	133826649	207	rs73028354	rs596422	188.839	0.554222	0.0102467	rs329655	immunoglobulin superfamily member 9B [Source:HGNC Symbol;Acc:HGNC:32326]	Transmembrane protein which is abundantly expressed in interneurons, where it may regulate inhibitory synapse development. May mediate homophilic cell adhesion.
IHH	2	219919141	219925238	55	rs114969635	rs13410377	41.1171	0.732308	0.012045	rs116445920	indian hedgehog [Source:HGNC Symbol;Acc:HGNC:5956]	Intercellular signal essential for a variety of patterning events during development. Binds to the patched (PTC) receptor, which functions in association with smoothened (SMO), to activate the transcription of target genes. Implicated in endochondral ossification: may regulate the balance between growth and ossification of the developing bones. Induces the expression of parathyroid hormone-related protein (PTHRP).
IK	5	140027383	140042065	48	rs2563322	rs801182	33.4052	0.797872	0.0494636	rs78638091	IK cytokine [Source:HGNC Symbol;Acc:HGNC:5958]	May bind to chromatin.
IKBIP	12	99007181	99038829	93	rs1659516	rs12370618	123.005	0.151095	0.0143281	rs73384460	IKBKB interacting protein [Source:HGNC Symbol;Acc:HGNC:26430]	Target of p53/TP53 with pro-apoptotic function.
IKBKAP	9	111629799	111696608	163	rs72755996	rs838838	139.777	0.619858	0.00524769	rs112156400	NA
IKBKB	8	42128819	42190171	78	rs6993665	rs55667616	52.2032	0.865878	0.0595868	rs117337111	inhibitor of nuclear factor kappa B kinase subunit beta [Source:HGNC Symbol;Acc:HGNC:5960]	Serine kinase that plays an essential role in the NF-kappa-B signaling pathway which is activated by multiple stimuli such as inflammatory cytokines, bacterial or viral products, DNA damages or other cellular stresses. Acts as part of the canonical IKK complex in the conventional pathway of NF-kappa-B activation and phosphorylates inhibitors of NF-kappa-B on 2 critical serine residues. These modifications allow polyubiquitination of the inhibitors and subsequent degradation by the proteasome. In turn, free NF-kappa-B is translocated into the nucleus and activates the transcription of hundreds of genes involved in immune response, growth control, or protection against apoptosis. In addition to the NF-kappa-B inhibitors, phosphorylates several other components of the signaling pathway including NEMO/IKBKG, NF-kappa-B subunits RELA and NFKB1, as well as IKK-related kinases TBK1 and IKBKE. IKK-related kinase phosphorylations may prevent the overproduction of inflammatory mediators since they exert a negative regulation on canonical IKKs. Phosphorylates FOXO3, mediating the TNF-dependent inactivation of this pro-apoptotic transcription factor. Also phosphorylates other substrates including NCOA3, BCL10 and IRS1. Within the nucleus, acts as an adapter protein for NFKBIA degradation in UV-induced NF-kappa-B activation.
IKBKE	1	206643585	206670223	122	rs9430095	rs11119007	92.7865	0.750552	0.0416674	rs3748022	NA
IKZF1	7	50343678	50472798	168	rs6965399	rs4947980	205.563	0.179363	0.00560113	rs139301095	IKAROS family zinc finger 1 [Source:HGNC Symbol;Acc:HGNC:13176]	Transcription regulator of hematopoietic cell differentiation (PubMed:17934067). Binds gamma-satellite DNA (PubMed:17135265, PubMed:19141594). Plays a role in the development of lymphocytes, B- and T-cells. Binds and activates the enhancer (delta-A element) of the CD3-delta gene. Repressor of the TDT (fikzfterminal deoxynucleotidyltransferase) gene during thymocyte differentiation. Regulates transcription through association with both HDAC-dependent and HDAC-independent complexes. Targets the 2 chromatin-remodeling complexes, NuRD and BAF (SWI/SNF), in a single complex (PYR complex), to the beta-globin locus in adult erythrocytes. Increases normal apoptosis in adult erythroid cells. Confers early temporal competence to retinal progenitor cells (RPCs) (By similarity). Function is isoform-specific and is modulated by dominant-negative inactive isoforms (PubMed:17135265, PubMed:17934067).
IKZF2	2	213864410	214016333	192	rs78965931	rs75899512	432.074	0.00338304	0.00071405	rs10932471	IKAROS family zinc finger 2 [Source:HGNC Symbol;Acc:HGNC:13177]	Associates with Ikaros at centromeric heterochromatin.
IKZF3	17	37913967	38020441	71	rs56114611	rs7216558	120.727	0.0488224	0.000267798	rs35222145	IKAROS family zinc finger 3 [Source:HGNC Symbol;Acc:HGNC:13178]	Transcription factor that plays an important role in the regulation of lymphocyte differentiation. Plays an essential role in regulation of B-cell differentiation, proliferation and maturation to an effector state. Involved in regulating BCL2 expression and controlling apoptosis in T-cells in an IL2-dependent manner.
IKZF4	12	56414688	56432219	54	rs140877773	rs2292239	65.7516	0.222896	0.00158848	rs140877773	IKAROS family zinc finger 4 [Source:HGNC Symbol;Acc:HGNC:13179]	DNA-binding protein that binds to the 5'GGGAATRCC-3' Ikaros-binding sequence. Transcriptional repressor. Interacts with SPI1 and MITF to repress transcription of the CTSK and ACP5 promoters via recruitment of corepressors SIN3A and CTBP2. May be involved in the development of central and peripheral nervous systems. Essential for the inhibitory function of regulatory T-cells (Treg). Mediates FOXP3-mediated gene silencing in regulatory T-cells (Treg) via recruitment of corepressor CTBP1.
IKZF5	10	124750321	124768366	84	rs17653569	rs6838	74.0787	0.585556	0.0305114	rs112992830	IKAROS family zinc finger 5 [Source:HGNC Symbol;Acc:HGNC:14283]	DNA-binding protein that binds to the 5'GNNTGTNG-3' core sequence. Transcriptional repressor.
IL10	1	206940947	206945839	129	rs61815628	rs6685379	85.3262	0.896686	0.00190164	rs80266830	interleukin 10 [Source:HGNC Symbol;Acc:HGNC:5962]	Inhibits the synthesis of a number of cytokines, including IFN-gamma, IL-2, IL-3, TNF and GM-CSF produced by activated macrophages and by helper T-cells.
IL10RA	11	117857105	117872199	110	rs7116903	rs1786185	84.5852	0.762024	0.00726865	rs2229114	interleukin 10 receptor subunit alpha [Source:HGNC Symbol;Acc:HGNC:5964]	Receptor for IL10; binds IL10 with a high affinity.
IL10RB	21	34638664	34669539	112	rs73360244	rs79347769	131.347	0.23336	0.00446605	rs79090352	interleukin 10 receptor subunit beta [Source:HGNC Symbol;Acc:HGNC:5965]	NA
IL10RB-AS1	21	34637936	34638565	95	rs35095420	rs2026254	114.122	0.212097	0.00446605	rs79090352	NA
IL11	19	55875749	55881831	179	rs35515212	rs74322082	156.268	0.615712	0.0168124	rs73054929	interleukin 11 [Source:HGNC Symbol;Acc:HGNC:5966]	Cytokine that stimulates the proliferation of hematopoietic stem cells and megakaryocyte progenitor cells and induces megakaryocyte maturation resulting in increased platelet production (PubMed:2145578). Also promotes the proliferation of hepatocytes in response to liver damage. Binding to its receptor formed by IL6ST and either IL11RA1 or IL11RA2 activates a signaling cascade that promotes cell proliferation (PubMed:12919066). Signaling leads to the activation of intracellular protein kinases and the phosphorylation of STAT3.
IL11RA	9	34652181	34661898	75	rs12552445	rs12348592	69.7149	0.483587	0.0054248	rs188836310	interleukin 11 receptor subunit alpha [Source:HGNC Symbol;Acc:HGNC:5967]	Receptor for interleukin-11. The receptor systems for IL6, LIF, OSM, CNTF, IL11 and CT1 can utilize IL6ST for initiating signal transmission. The IL11/IL11RA/IL6ST complex may be involved in the control of proliferation and/or differentiation of skeletogenic progenitor or other mesenchymal cells. Essential for the normal development of craniofacial bones and teeth. Restricts suture fusion and tooth number.
IL12A	3	159706622	159713806	94	rs4301051	rs11920336	65.767	0.816271	0.0258352	rs79227265	interleukin 12A [Source:HGNC Symbol;Acc:HGNC:5969]	Cytokine that can act as a growth factor for activated T and NK cells, enhance the lytic activity of NK/lymphokine-activated Killer cells, and stimulate the production of IFN-gamma by resting PBMC.
IL12A-AS1	3	159631189	159924879	295	rs1675497	rs113904260	277.472	0.557927	0.00495909	rs67813392	IL12A antisense RNA 1 [Source:HGNC Symbol;Acc:HGNC:49094]	NA
IL12B	5	158741790	158757481	72	rs10515780	rs141118334	66.0586	0.522798	0.0268705	rs4921489	interleukin 12B [Source:HGNC Symbol;Acc:HGNC:5970]	Cytokine that can act as a growth factor for activated T and NK cells, enhance the lytic activity of NK/lymphokine-activated killer cells, and stimulate the production of IFN-gamma by resting PBMC.|Associates with IL23A to form the IL-23 interleukin, a heterodimeric cytokine which functions in innate and adaptive immunity. IL-23 may constitute with IL-17 an acute response to infection in peripheral tissues. IL-23 binds to a heterodimeric receptor complex composed of IL12RB1 and IL23R, activates the Jak-Stat signaling cascade, stimulates memory rather than naive T-cells and promotes production of proinflammatory cytokines. IL-23 induces autoimmune inflammation and thus may be responsible for autoimmune inflammatory diseases and may be important for tumorigenesis.
IL12RB1	19	18169804	18209626	151	rs78702909	rs273278	335.874	0.00392953	0.000704006	rs897751	interleukin 12 receptor subunit beta 1 [Source:HGNC Symbol;Acc:HGNC:5971]	Functions as an interleukin receptor which binds interleukin-12 with low affinity and is involved in IL12 transduction. Associated with IL12RB2 it forms a functional, high affinity receptor for IL12. Associates also with IL23R to form the interleukin-23 receptor which functions in IL23 signal transduction probably through activation of the Jak-Stat signaling cascade.
IL12RB2	1	67773046	67862583	150	rs4655694	rs12116575	106.896	0.858266	0.0259329	rs41300343	interleukin 12 receptor subunit beta 2 [Source:HGNC Symbol;Acc:HGNC:5972]	Receptor for interleukin-12. This subunit is the signaling component coupling to the JAK2/STAT4 pathway. Promotes the proliferation of T-cells as well as NK cells. Induces the promotion of T-cells towards the Th1 phenotype by strongly enhancing IFN-gamma production.
IL13	5	131993864	131996801	57	rs2522394	rs11740584	62.7015	0.319197	0.0268793	rs1295686	interleukin 13 [Source:HGNC Symbol;Acc:HGNC:5973]	Cytokine (PubMed:8096327, PubMed:8097324). Inhibits inflammatory cytokine production (PubMed:8096327). Synergizes with IL2 in regulating interferon-gamma synthesis (PubMed:8096327). May be critical in regulating inflammatory and immune responses (PubMed:8096327, PubMed:8097324). Positively regulates IL31RA expression in macrophages.
IL15	4	142557748	142655140	103	rs115568160	rs7697551	136.181	0.145148	0.00208666	rs12643182	interleukin 15 [Source:HGNC Symbol;Acc:HGNC:5977]	Cytokine that stimulates the proliferation of T-lymphocytes. Stimulation by IL-15 requires interaction of IL-15 with components of IL-2R, including IL-2R beta and probably IL-2R gamma but not IL-2R alpha.
IL15RA	10	5994333	6020150	212	rs7912210	rs12722560	295.034	0.0631647	1.01E-05	rs8177607	interleukin 15 receptor subunit alpha [Source:HGNC Symbol;Acc:HGNC:5978]	High-affinity receptor for interleukin-15. Can signal both in cis and trans where IL15R from one subset of cells presents IL15 to neighboring IL2RG-expressing cells. Expression of different isoforms may alter or interfere with signal transduction. Isoform 5, isoform 6, isoform 7 and isoform 8 do not bind IL15. Signal transduction involves SYK.
IL16	15	81489218	81605104	171	rs56244246	rs4485316	176.329	0.38848	0.00987688	rs74810749	interleukin 16 [Source:HGNC Symbol;Acc:HGNC:5980]	Interleukin-16 stimulates a migratory response in CD4+ lymphocytes, monocytes, and eosinophils. Primes CD4+ T-cells for IL-2 and IL-15 responsiveness. Also induces T-lymphocyte expression of interleukin 2 receptor. Ligand for CD4.|Isoform 1 may act as a scaffolding protein that anchors ion channels in the membrane.|Isoform 3 is involved in cell cycle progression in T-cells. Appears to be involved in transcriptional regulation of SKP2 and is probably part of a transcriptional repression complex on the core promoter of the SKP2 gene. May act as a scaffold for GABPB1 (the DNA-binding subunit the GABP transcription factor complex) and HDAC3 thus maintaining transcriptional repression and blocking cell cycle progression in resting T-cells.
IL17A	6	52051184	52055436	106	rs77240534	rs4121198	84.9198	0.72185	0.012102	rs79113371	interleukin 17A [Source:HGNC Symbol;Acc:HGNC:5981]	Ligand for IL17RA and IL17RC (PubMed:17911633). The heterodimer formed by IL17A and IL17F is a ligand for the heterodimeric complex formed by IL17RA and IL17RC (PubMed:18684971). Involved in inducing stromal cells to produce proinflammatory and hematopoietic cytokines (PubMed:8676080).
IL17B	5	148753829	148758838	114	rs78064730	rs13158382	99.1635	0.615667	0.0129994	rs1363629	interleukin 17B [Source:HGNC Symbol;Acc:HGNC:5982]	Stimulates the release of tumor necrosis factor alpha and IL-1-beta from the monocytic cell line THP-1.
IL17C	16	88705000	88706882	176	rs72809433	rs11076699	219.041	0.184931	0.00624623	rs62048038	interleukin 17C [Source:HGNC Symbol;Acc:HGNC:5983]	Cytokine that plays a crucial role in innate immunity of the epithelium, including to intestinal bacterial pathogens, in an autocrine manner. Stimulates the production of antibacterial peptides and proinflammatory molecules for host defense by signaling through the NF-kappa-B and MAPK pathways. Acts synergically with IL22 in inducing the expression of antibacterial peptides, including S100A8, S100A9, REG3A and REG3G. Synergy is also observed with TNF and IL1B in inducing DEFB2 from keratinocytes. Depending on the type of insult, may have both protective and pathogenic properties, either by maintaining epithelial homeostasis after an inflammatory challenge or by promoting inflammatory phenotype. Enhanced IL17C/IL17RE signaling may also lead to greater susceptibility to autoimmune diseases.
IL17D	13	21277481	21297237	79	rs9506530	rs9506553	111.635	0.126536	0.0116815	rs2772175	interleukin 17D [Source:HGNC Symbol;Acc:HGNC:5984]	Induces expression of IL6, CXCL8/IL8, and CSF2/GM-CSF from endothelial cells.
IL17F	6	52101483	52109298	111	rs10484879	rs142723428	78.8687	0.786118	0.0249462	rs78957201	interleukin 17F [Source:HGNC Symbol;Acc:HGNC:16404]	Ligand for IL17RA and IL17RC (PubMed:17911633). The heterodimer formed by IL17A and IL17F is a ligand for the heterodimeric complex formed by IL17RA and IL17RC (PubMed:18684971). Involved in stimulating the production of other cytokines such as IL6, IL8 and CSF2, and in regulation of cartilage matrix turnover (PubMed:11591732, PubMed:11591768, PubMed:11574464). Also involved in stimulating the proliferation of peripheral blood mononuclear cells and T-cells and in inhibition of angiogenesis (PubMed:11591732). Plays a role in the induction of neutrophilia in the lungs and in the exacerbation of antigen-induced pulmonary allergic inflammation.
IL17RA	22	17565848	17596584	173	rs192498589	rs79236659	75.4317	0.997575	0.0369814	rs147858017	interleukin 17 receptor A [Source:HGNC Symbol;Acc:HGNC:5985]	Receptor for IL17A (PubMed:17911633, PubMed:9367539). Receptor for IL17F (PubMed:19838198, PubMed:17911633). Binds to IL17A with higher affinity than to IL17F (PubMed:17911633). Binds IL17A and IL17F homodimers as part of a heterodimeric complex with IL17RC (PubMed:16785495). Also binds heterodimers formed by IL17A and IL17F as part of a heterodimeric complex with IL17RC (PubMed:18684971). Receptor for IL17C as part of a heterodimeric complex with IL17RE (PubMed:21993848). Activation of IL17RA leads to induction of expression of inflammatory chemokines and cytokines such as CXCL1, CXCL8/IL8 and IL6 (PubMed:16785495, PubMed:17911633, PubMed:18684971).
IL17RB	3	53880576	53899827	131	rs3774605	rs13096154	114.145	0.588194	0.0118663	rs74555881	interleukin 17 receptor B [Source:HGNC Symbol;Acc:HGNC:18015]	Receptor for the proinflammatory cytokines IL17B and IL17E. May play a role in controlling the growth and/or differentiation of hematopoietic cells.
IL17RC	3	9958757	9975305	108	rs17222536	rs13074282	143.391	0.124772	0.00374423	rs6765389	interleukin 17 receptor C [Source:HGNC Symbol;Acc:HGNC:18358]	Receptor for IL17A and IL17F homodimers as part of a heterodimeric complex with IL17RA (PubMed:16785495). Receptor for the heterodimer formed by IL17A and IL17B as part of a heterodimeric complex with IL17RA (PubMed:18684971). Has also been shown to be the cognate receptor for IL17F and to bind IL17A with high affinity without the need for IL17RA (PubMed:17911633). Activation of IL17RC leads to induction of expression of inflammatory chemokines and cytokines such as CXCL1 (PubMed:16785495).|Isoform 5: Receptor for both IL17A and IL17F.|Isoform 6: Does not bind IL17A or IL17F.|Isoform 7: Does not bind IL17A or IL17F.|Isoform 8: Receptor for both IL17A and IL17F.
IL17RD	3	57124009	57199403	126	rs11130567	rs141066666	176.753	0.120321	0.000423809	rs77157477	interleukin 17 receptor D [Source:HGNC Symbol;Acc:HGNC:17616]	Feedback inhibitor of fibroblast growth factor mediated Ras-MAPK signaling and ERK activation. May inhibit FGF-induced FGFR1 tyrosine phosphorylation. Regulates the nuclear ERK signaling pathway by spatially blocking nuclear translocation of activated ERK without inhibiting cytoplasmic phosphorylation of ERK. Mediates JNK activation and may be involved in apoptosis. Might have a role in the early stages of fate specification of GnRH-secreting neurons.
IL17RE	3	9944295	9958084	126	rs143749032	rs6762397	162.895	0.139875	0.00374423	rs6765389	interleukin 17 receptor E [Source:HGNC Symbol;Acc:HGNC:18439]	Specific functional receptor for IL17C. May be signaling through the NF-kappa-B and MAPK pathways. May require TRAF3IP2 /ACT1 for signaling. May be a crucial regulator in innate immunity to bacterial pathogens. Isoform 2 and isoform 4 may be either cytoplasmic inactive or dominant active forms. Isoform 3 and isoform 5 may act as soluble decoy receptors.
IL17REL	22	50432941	50451055	127	rs36147371	rs142355967	119.158	0.501261	0.00335831	rs2010453	interleukin 17 receptor E like [Source:HGNC Symbol;Acc:HGNC:33808]
IL18	11	112013973	112034840	81	rs10749989	rs71466729	105.348	0.16056	0.0141295	rs360723	interleukin 18 [Source:HGNC Symbol;Acc:HGNC:5986]	Augments natural killer cell activity in spleen cells and stimulates interferon gamma production in T-helper type I cells.
IL18BP	11	71709957	71713965	44	rs112335672	rs4412771	53.2652	0.228366	0.015073	rs77759376	interleukin 18 binding protein [Source:HGNC Symbol;Acc:HGNC:5987]	Isoform A binds to IL-18 and inhibits its activity. Functions as an inhibitor of the early TH1 cytokine response.
IL18R1	2	102972742	103015235	69	rs4090473	rs6736135	172.906	0.00326163	0.000508123	rs11891827	interleukin 18 receptor 1 [Source:HGNC Symbol;Acc:HGNC:5988]	Within the IL18 receptor complex, responsible for the binding of the proinflammatory cytokine IL18, but not IL1A nor IL1B (Probable) (PubMed:8626725). Contributes to IL18-induced cytokine production, either independently of SLC12A3, or as a complex with SLC12A3.
IL18RAP	2	103035249	103069024	78	rs2058622	rs4851604	185.778	0.00434282	0.00081839	rs115725744	interleukin 18 receptor accessory protein [Source:HGNC Symbol;Acc:HGNC:5989]	Within the IL18 receptor complex, does not mediate IL18-binding, but involved in IL18-dependent signal transduction, leading to NF-kappa-B and JNK activation.
IL19	1	206972214	207016326	142	rs78842888	rs6540703	77.8954	0.980601	0.0557715	rs138622731	interleukin 19 [Source:HGNC Symbol;Acc:HGNC:5990]	May play some important roles in inflammatory responses. Up-regulates IL-6 and TNF-alpha and induces apoptosis.
IL1A	2	113531491	113542971	62	rs2138606	rs3917356	38.2388	0.86507	0.0138312	rs114812438	interleukin 1 alpha [Source:HGNC Symbol;Acc:HGNC:5991]	Produced by activated macrophages, IL-1 stimulates thymocyte proliferation by inducing IL-2 release, B-cell maturation and proliferation, and fibroblast growth factor activity. IL-1 proteins are involved in the inflammatory response, being identified as endogenous pyrogens, and are reported to stimulate the release of prostaglandin and collagenase from synovial cells.
IL1B	2	113587336	113594356	64	rs2856841	rs2723150	32.1159	0.944855	0.103954	rs4849122	interleukin 1 beta [Source:HGNC Symbol;Acc:HGNC:5992]	Potent proinflammatory cytokine. Initially discovered as the major endogenous pyrogen, induces prostaglandin synthesis, neutrophil influx and activation, T-cell activation and cytokine production, B-cell activation and antibody production, and fibroblast proliferation and collagen production. Promotes Th17 differentiation of T-cells.
IL1F10	2	113825546	113833427	117	rs4849140	rs4251998	151.532	0.183577	0.000666374	rs144786827	interleukin 1 family member 10 [Source:HGNC Symbol;Acc:HGNC:15552]	Cytokine with immunomodulatory activity. Alone, does not induce cytokine production, but reduces IL22 and IL17A production by T-cells in response to heat-killed Candida albicans. Reduces IL36G-induced production of IL8 by peripheral blood mononuclear cells. Increases IL6 production by dendritic cells stimulated by bacterial lipopolysaccharides (LPS). Ligand for IL-36R/IL1RL2.
IL1R1	2	102686835	102796334	156	rs2072476	rs62151687	241.566	0.0556567	0.00152446	rs150946191	interleukin 1 receptor type 1 [Source:HGNC Symbol;Acc:HGNC:5993]	Receptor for IL1A, IL1B and IL1RN. After binding to interleukin-1 associates with the coreceptor IL1RAP to form the high affinity interleukin-1 receptor complex which mediates interleukin-1-dependent activation of NF-kappa-B, MAPK and other pathways. Signaling involves the recruitment of adapter molecules such as TOLLIP, MYD88, and IRAK1 or IRAK2 via the respective TIR domains of the receptor/coreceptor subunits. Binds ligands with comparable affinity and binding of antagonist IL1RN prevents association with IL1RAP to form a signaling complex.
IL1R2	2	102608305	102644884	99	rs62153717	rs12712125	101.832	0.384289	0.0131655	rs72817832	interleukin 1 receptor type 2 [Source:HGNC Symbol;Acc:HGNC:5994]	Non-signaling receptor for IL1A, IL1B and IL1RN. Reduces IL1B activities. Serves as a decoy receptor by competetive binding to IL1B and preventing its binding to IL1R1. Also modulates cellular response through non-signaling association with IL1RAP after binding to IL1B. IL1R2 (membrane and secreted forms) preferentially binds IL1B and poorly IL1A and IL1RN. The secreted IL1R2 recruits secreted IL1RAP with high affinity; this complex formation may be the dominant mechanism for neutralization of IL1B by secreted/soluble receptors.
IL1RAP	3	190231839	190374986	306	rs13065179	rs6769569	291.298	0.553339	0.00787015	rs143223524	interleukin 1 receptor accessory protein [Source:HGNC Symbol;Acc:HGNC:5995]	Coreceptor for IL1RL2 in the IL-36 signaling system (By similarity). Coreceptor with IL1R1 in the IL-1 signaling system. Associates with IL1R1 bound to IL1B to form the high affinity interleukin-1 receptor complex which mediates interleukin-1-dependent activation of NF-kappa-B and other pathways. Signaling involves the recruitment of adapter molecules such as TOLLIP, MYD88, and IRAK1 or IRAK2 via the respective TIR domains of the receptor/coreceptor subunits. Recruits TOLLIP to the signaling complex. Does not bind to interleukin-1 alone; binding of IL1RN to IL1R1, prevents its association with IL1R1 to form a signaling complex. The cellular response is modulated through a non-signaling association with the membrane IL1R2 decoy receptor. Coreceptor for IL1RL1 in the IL-33 signaling system. Can bidirectionally induce pre- and postsynaptic differentiation of neurons by trans-synaptically binding to PTPRD.|Isoform 2: Associates with secreted ligand-bound IL1R2 and increases the affinity of secreted IL1R2 for IL1B; this complex formation may be the dominant mechanism for neutralization of IL1B by secreted/soluble receptors (PubMed:12530978). Enhances the ability of secreted IL1R1 to inhibit IL-33 signaling.|Isoform 4: Unable to mediate canonical IL-1 signaling (PubMed:19481478). Required for Src phosphorylation by IL1B. May be involved in IL1B-potentiated NMDA-induced calcium influx in neurons.
IL1RL1	2	102927961	102968497	96	rs112769264	rs79739102	215.685	0.00650375	0.000508123	rs11891827	interleukin 1 receptor like 1 [Source:HGNC Symbol;Acc:HGNC:5998]	Receptor for interleukin-33 (IL-33); signaling requires association of the coreceptor IL1RAP. Its stimulation recruits MYD88, IRAK1, IRAK4, and TRAF6, followed by phosphorylation of MAPK3/ERK1 and/or MAPK1/ERK2, MAPK14, and MAPK8. Possibly involved in helper T-cell function.|Isoform B: Inhibits IL-33 signaling.
IL1RL2	2	102803432	102855811	119	rs6706048	rs12712134	190.374	0.0595045	0.00193391	rs2241131	interleukin 1 receptor like 2 [Source:HGNC Symbol;Acc:HGNC:5999]	Receptor for interleukin-36 (IL36A, IL36B and IL36G). After binding to interleukin-36 associates with the coreceptor IL1RAP to form the interleukin-36 receptor complex which mediates interleukin-36-dependent activation of NF-kappa-B, MAPK and other pathways (By similarity). The IL-36 signaling system is thought to be present in epithelial barriers and to take part in local inflammatory response; it is similar to the IL-1 system. Seems to be involved in skin inflammatory response by induction of the IL-23/IL-17/IL-22 pathway.
IL1RN	2	113875469	113891593	136	rs921065	rs45473293	184.653	0.141205	0.000282273	rs45551438	interleukin 1 receptor antagonist [Source:HGNC Symbol;Acc:HGNC:6000]	Inhibits the activity of interleukin-1 by binding to receptor IL1R1 and preventing its association with the coreceptor IL1RAP for signaling. Has no interleukin-1 like activity. Binds functional interleukin-1 receptor IL1R1 with greater affinity than decoy receptor IL1R2; however, the physiological relevance of the latter association is unsure.
IL2	4	123372625	123377650	46	rs12645848	rs11725823	43.8939	0.493057	0.021465	rs192230237	interleukin 2 [Source:HGNC Symbol;Acc:HGNC:6001]	Produced by T-cells in response to antigenic or mitogenic stimulation, this protein is required for T-cell proliferation and other activities crucial to regulation of the immune response. Can stimulate B-cells, monocytes, lymphokine-activated killer cells, natural killer cells, and glioma cells.
IL20	1	207039153	207042568	73	rs73084739	rs79002104	51.0456	0.853657	0.0269281	rs3748669	interleukin 20 [Source:HGNC Symbol;Acc:HGNC:6002]	Proinflammatory and angiogenic cytokine that may be involved in epidermal function and psoriasis. Angiogenic and proliferative activities are antagonized by IL10. May act through STAT3.
IL20RA	6	137321107	137366317	131	rs6928748	rs276555	107.671	0.711602	0.00732021	rs2185805	interleukin 20 receptor subunit alpha [Source:HGNC Symbol;Acc:HGNC:6003]	The IL20RA/IL20RB dimer is a receptor for IL19, IL20 and IL24. The IL20RA/IL10RB dimer is a receptor for IL26.
IL20RB	3	136676706	136729926	89	rs9817967	rs76541682	167.04	0.0240297	0.00149394	rs9879531	interleukin 20 receptor subunit beta [Source:HGNC Symbol;Acc:HGNC:6004]	The IL20RA/IL20RB dimer is a receptor for IL19, IL20 and IL24. The IL22RA1/IL20RB dimer is a receptor for IL20 and IL24.
IL21	4	123533782	123542212	79	rs79703065	rs184627106	74.2885	0.494933	0.00266994	rs112542744	interleukin 21 [Source:HGNC Symbol;Acc:HGNC:6005]	Cytokine with immunoregulatory activity. May promote the transition between innate and adaptive immunity. Induces the production of IgG(1) and IgG(3) in B-cells (By similarity). May play a role in proliferation and maturation of natural killer (NK) cells in synergy with IL15. May regulate proliferation of mature B- and T-cells in response to activating stimuli. In synergy with IL15 and IL18 stimulates interferon gamma production in T-cells and NK cells. During T-cell mediated immune response may inhibit dendritic cells (DC) activation and maturation.
IL21-AS1	4	123540137	123610311	123	rs138059725	rs72671080	124.625	0.41625	0.00266994	rs112542744	IL21 antisense RNA 1 [Source:HGNC Symbol;Acc:HGNC:40299]	NA
IL21R	16	27413482	27463363	172	rs3024607	rs232072	119.22	0.900411	0.0325677	rs3024656	interleukin 21 receptor [Source:HGNC Symbol;Acc:HGNC:6006]	This is a receptor for interleukin-21.
IL21R-AS1	16	27458990	27464714	110	rs79149638	rs232073	80.4979	0.828544	0.0440188	rs8057464	IL21R antisense RNA 1 [Source:HGNC Symbol;Acc:HGNC:27551]	NA
IL22	12	68642024	68647281	107	rs2870949	rs61923288	111.862	0.367735	0.00350989	rs11177102	interleukin 22 [Source:HGNC Symbol;Acc:HGNC:14900]	Cytokine that contributes to the inflammatory response in vivo.
IL22RA1	1	24446260	24469775	143	rs56212338	rs59960858	134.309	0.503299	0.0034032	rs4494090	interleukin 22 receptor subunit alpha 1 [Source:HGNC Symbol;Acc:HGNC:13700]	Component of the receptor for IL20, IL22 and IL24. Component of IL22 receptor formed by IL22RA1 and IL10RB enabling IL22 signaling via JAK/STAT pathways. IL22 also induces activation of MAPK1/MAPK3 and Akt kinases pathways. Component of one of the receptor for IL20 and IL24 formed by IL22RA1 and IL20RB also signaling through STATs activation. Mediates IL24 antiangiogenic activity as well as IL24 inhibitory effect on endothelial cell tube formation and differentiation.
IL22RA2	6	137464956	137494785	109	rs276555	rs62420855	131.047	0.210542	0.00810174	rs62420841	interleukin 22 receptor subunit alpha 2 [Source:HGNC Symbol;Acc:HGNC:14901]	Isoform 2 is a receptor for IL22. Binds to IL22, prevents interaction with the functional IL-22R complex and blocks the activity of IL22 (in vitro). May play an important role as an IL22 antagonist in the regulation of inflammatory responses.|Isoform 1 may play a role in establishing and maintaining successful pregnancy.
IL23A	12	56732662	56734194	44	rs11171791	rs4759014	60.6371	0.114751	0.00978703	rs141736349	interleukin 23 subunit alpha [Source:HGNC Symbol;Acc:HGNC:15488]	Associates with IL12B to form the IL-23 interleukin, a heterodimeric cytokine which functions in innate and adaptive immunity. IL-23 may constitute with IL-17 an acute response to infection in peripheral tissues. IL-23 binds to a heterodimeric receptor complex composed of IL12RB1 and IL23R, activates the Jak-Stat signaling cascade, stimulates memory rather than naive T-cells and promotes production of proinflammatory cytokines. IL-23 induces autoimmune inflammation and thus may be responsible for autoimmune inflammatory diseases and may be important for tumorigenesis.
IL23R	1	67632168	67725650	176	rs61308634	rs80141147	182.771	0.381543	0.00306035	rs12044149	interleukin 23 receptor [Source:HGNC Symbol;Acc:HGNC:19100]	Associates with IL12RB1 to form the interleukin-23 receptor. Binds IL23 and mediates T-cells, NK cells and possibly certain macrophage/myeloid cells stimulation probably through activation of the Jak-Stat signaling cascade. IL23 functions in innate and adaptive immunity and may participate in acute response to infection in peripheral tissues. IL23 may be responsible for autoimmune inflammatory diseases and be important for tumorigenesis.
IL24	1	207070787	207077484	68	rs113069726	rs114197726	85.7461	0.175154	0.00337359	rs6700889	interleukin 24 [Source:HGNC Symbol;Acc:HGNC:11346]	Has antiproliferative properties on melanoma cells and may contribute to terminal cell differentiation.
IL25	14	23842017	23845612	121	rs8020117	rs28475411	178.192	0.0787473	0.00349827	rs72686219	interleukin 25 [Source:HGNC Symbol;Acc:HGNC:13765]	Induces activation of NF-kappa-B and stimulates production of the proinflammatory chemokine IL-8. Proinflammatory cytokine favoring Th2-type immune responses.
IL26	12	68595128	68619571	121	rs6581794	rs10878804	152.053	0.187167	0.00350989	rs11177102	interleukin 26 [Source:HGNC Symbol;Acc:HGNC:17119]	May play a role in local mechanisms of mucosal immunity and seems to have a proinflammatory function. May play a role in inflammatory bowel disease. Activates STAT1 and STAT3, MAPK1/3 (ERK1/2), JUN and AKT. Induces expression of SOCS3, TNF-alpha and IL-8, secretion of IL-8 and IL-10 and surface expression of ICAM1. Decreases proliferation of intestinal epithelial cells. Is inhibited by heparin.
IL27	16	28510682	28518155	54	rs142271886	rs72791892	44.1949	0.63327	0.0346189	rs61738759	interleukin 27 [Source:HGNC Symbol;Acc:HGNC:19157]	Associates with EBI3 to form the IL-27 interleukin, a heterodimeric cytokine which functions in innate immunity. IL-27 has pro- and anti-inflammatory properties, that can regulate T-helper cell development, suppress T-cell proliferation, stimulate cytotoxic T-cell activity, induce isotype switching in B-cells, and that has diverse effects on innate immune cells. Among its target cells are CD4 T-helper cells which can differentiate in type 1 effector cells (TH1), type 2 effector cells (TH2) and IL17 producing helper T-cells (TH17). It drives rapid clonal expansion of naive but not memory CD4 T-cells. It also strongly synergizes with IL-12 to trigger interferon-gamma/IFN-gamma production of naive CD4 T-cells, binds to the cytokine receptor WSX-1/TCCR which appears to be required but not sufficient for IL-27-mediated signal transduction. IL-27 potentiate the early phase of TH1 response and suppress TH2 and TH17 differentiation. It induces the differentiation of TH1 cells via two distinct pathways, p38 MAPK/TBX21- and ICAM1/ITGAL/ERK-dependent pathways. It also induces STAT1, STAT3, STAT4 and STAT5 phosphorylation and activates TBX21/T-Bet via STAT1 with resulting IL12RB2 up-regulation, an event crucial to TH1 cell commitment. It suppresses the expression of GATA3, the inhibitor TH1 cells development. In CD8 T-cells, it activates STATs as well as GZMB. IL-27 reveals to be a potent inhibitor of TH17 cell development and of IL-17 production. Indeed IL27 alone is also able to inhibit the production of IL17 by CD4 and CD8 T-cells. While IL-27 suppressed the development of proinflammatory Th17 cells via STAT1, it inhibits the development of anti-inflammatory inducible regulatory T-cells, iTreg, independently of STAT1. IL-27 has also an effect on cytokine production, it suppresses proinflammatory cytokine production such as IL2, IL4, IL5 and IL6 and activates suppressors of cytokine signaling such as SOCS1 and SOCS3. Apart from suppression of cytokine production, IL-27 also antagonizes the effects of some cytokines such as IL6 through direct effects on T-cells. Another important role of IL-27 is its antitumor activity as well as its antiangiogenic activity with activation of production of antiangiogenic chemokines such as IP-10/CXCL10 and MIG/CXCL9. In vein endothelial cells, it induces IRF1/interferon regulatory factor 1 and increase the expression of MHC class II transactivator/CIITA with resulting up-regulation of major histocompatibility complex class II. IL-27 also demonstrates antiviral activity with inhibitory properties on HIV-1 replication.
IL27RA	19	14142551	14163717	110	rs144329980	rs62122127	114.655	0.362371	0.0122748	rs118188709	interleukin 27 receptor subunit alpha [Source:HGNC Symbol;Acc:HGNC:17290]	Receptor for IL27. Requires IL6ST/gp130 to mediate signal transduction in response to IL27. This signaling system acts through STAT3 and STAT1. Involved in the regulation of Th1-type immune responses. Also appears to be involved in innate defense mechanisms.
IL2RA	10	6052656	6104333	286	rs41294153	rs80062330	307.662	0.329645	1.01E-05	rs8177607	interleukin 2 receptor subunit alpha [Source:HGNC Symbol;Acc:HGNC:6008]	Receptor for interleukin-2. The receptor is involved in the regulation of immune tolerance by controlling regulatory T cells (TREGs) activity. TREGs suppress the activation and expansion of autoreactive T-cells.
IL2RB	22	37521879	37545962	187	rs855789	rs16997918	201.675	0.327278	0.00802473	rs5756533	interleukin 2 receptor subunit beta [Source:HGNC Symbol;Acc:HGNC:6009]	Receptor for interleukin-2. This beta subunit is involved in receptor mediated endocytosis and transduces the mitogenic signals of IL2.
IL3	5	131396346	131398896	58	rs247001	rs154727	107.279	0.0601631	0.00874773	rs2662405	interleukin 3 [Source:HGNC Symbol;Acc:HGNC:6011]	Granulocyte/macrophage colony-stimulating factors are cytokines that act in hematopoiesis by controlling the production, differentiation, and function of 2 related white cell populations of the blood, the granulocytes and the monocytes-macrophages.|This CSF induces granulocytes, macrophages, mast cells, stem cells, erythroid cells, eosinophils and megakaryocytes.
IL31	12	122656576	122658746	85	rs28478366	rs10846470	106.831	0.206379	0.00552699	rs11060556	interleukin 31 [Source:HGNC Symbol;Acc:HGNC:19372]	Activates STAT3 and possibly STAT1 and STAT5 through the IL31 heterodimeric receptor composed of IL31RA and OSMR (PubMed:15184896). May function in skin immunity (PubMed:15184896). Enhances myeloid progenitor cell survival in vitro (By similarity). Induces RETNLA and serum amyloid A protein expression in macrophages.
IL31RA	5	55147206	55218682	140	rs2619046	rs11741953	165.295	0.229287	0.00263039	rs16884598	interleukin 31 receptor A [Source:HGNC Symbol;Acc:HGNC:18969]	Associates with OSMR to form the interleukin-31 receptor which activates STAT3 and to a lower extent STAT1 and STAT5 (PubMed:11877449, PubMed:14504285, PubMed:15627637, PubMed:15194700). May function in skin immunity (PubMed:15184896). Mediates IL31-induced itch, probably in a manner dependent on cation channels TRPA1 and TRPV1 (By similarity). Positively regulates numbers and cycling status of immature subsets of myeloid progenitor cells in bone marrow in vivo and enhances myeloid progenitor cell survival in vitro.
IL32	16	3115312	3119668	150	rs2257295	rs224181	135.739	0.560838	0.00189112	rs45534137	interleukin 32 [Source:HGNC Symbol;Acc:HGNC:16830]	Cytokine that may play a role in innate and adaptive immune responses. It induces various cytokines such as TNFA/TNF-alpha and IL8. It activates typical cytokine signal pathways of NF-kappa-B and p38 MAPK.
IL33	9	6215785	6257983	114	rs2079	rs7864212	131.712	0.264944	0.00147421	rs79852653	interleukin 33 [Source:HGNC Symbol;Acc:HGNC:16028]	Cytokine that binds to and signals through the IL1RL1/ST2 receptor which in turn activates NF-kappa-B and MAPK signaling pathways in target cells (PubMed:16286016). Involved in the maturation of Th2 cells inducing the secretion of T-helper type 2-associated cytokines. Also involved in activation of mast cells, basophils, eosinophils and natural killer cells. Acts as a chemoattractant for Th2 cells, and may function as an "alarmin", that amplifies immune responses during tissue injury (PubMed:17853410, PubMed:18836528).|In quiescent endothelia the uncleaved form is constitutively and abundantly expressed, and acts as a chromatin-associated nuclear factor with transcriptional repressor properties, it may sequester nuclear NF-kappaB/RELA, lowering expression of its targets (PubMed:21734074). This form is rapidely lost upon angiogenic or proinflammatory activation (PubMed:18787100).
IL34	16	70613797	70694585	168	rs11865527	rs11641739	203.89	0.202441	0.00704128	rs11640075	interleukin 34 [Source:HGNC Symbol;Acc:HGNC:28529]	Cytokine that promotes the proliferation, survival and differentiation of monocytes and macrophages. Promotes the release of proinflammatory chemokines, and thereby plays an important role in innate immunity and in inflammatory processes. Plays an important role in the regulation of osteoclast proliferation and differentiation, and in the regulation of bone resorption. Signaling via CSF1R and its downstream effectors stimulates phosphorylation of MAPK1/ERK2 AND MAPK3/ERK1.
IL36A	2	113763448	113765621	71	rs11677903	rs2515400	56.8577	0.635872	0.000666374	rs144786827	interleukin 36 alpha [Source:HGNC Symbol;Acc:HGNC:15562]	Cytokine that binds to and signals through the IL1RL2/IL-36R receptor which in turn activates NF-kappa-B and MAPK signaling pathways in target cells linked to a pro-inflammatory response. Part of the IL-36 signaling system that is thought to be present in epithelial barriers and to take part in local inflammatory response; similar to the IL-1 system with which it shares the coreceptor IL1RAP. Seems to be involved in skin inflammatory response by acting on keratinocytes, dendritic cells and indirectly on T-cells to drive tissue infiltration, cell maturation and cell proliferation. In cultured keratinocytes induces the expression of macrophage, T-cell, and neutrophil chemokines, such as CCL3, CCL4, CCL5, CCL2, CCL17, CCL22, CL20, CCL5, CCL2, CCL17, CCL22, CXCL8, CCL20 and CXCL1, and the production of proinflammatory cytokines such as TNF-alpha, IL-8 and IL-6. In cultured monocytes upregulates expression of IL-1A, IL-1B and IL-6. In myeloid dendritic cells involved in cell maturation by upregulating surface expression of CD83, CD86 and HLA-DR. In monocyte-derived dendritic cells facilitates dendritic cell maturation and drives T-cell proliferation. May play a role in proinflammatory effects in the lung.
IL36B	2	113779667	113810444	116	rs12616801	rs58922543	114.463	0.424465	0.000666374	rs144786827	interleukin 36 beta [Source:HGNC Symbol;Acc:HGNC:15564]	Cytokine that binds to and signals through the IL1RL2/IL-36R receptor which in turn activates NF-kappa-B and MAPK signaling pathways in target cells linked to a pro-inflammatory response. Part of the IL-36 signaling system that is thought to be present in epithelial barriers and to take part in local inflammatory response; similar to the IL-1 system with which it shares the coreceptor IL1RAP. Stimulates production of interleukin-6 and interleukin-8 in synovial fibrobasts, articular chondrocytes and mature adipocytes. Induces expression of a number of antimicrobial peptides including beta-defensins 4 and 103 as well as a number of matrix metalloproteases. Seems to be involved in skin inflammatory response by acting on keratinocytes, dendritic cells and indirectly on T-cells to drive tissue infiltration, cell maturation and cell proliferation. In cultured keratinocytes induces the expression of macrophage, T-cell, and neutrophil chemokines, such as CCL3, CCL4, CCL5, CCL2, CCL17, CCL22, CL20, CCL5, CCL2, CCL17, CCL22, CXCL8, CCL20 and CXCL1, and the production of proinflammatory cytokines such as TNF-alpha, IL-8 and IL-6.
IL36G	2	113735595	113743249	70	rs2708925	rs11891020	45.2535	0.813398	0.0032235	rs148104667	interleukin 36 gamma [Source:HGNC Symbol;Acc:HGNC:15741]	Cytokine that binds to and signals through the IL1RL2/IL-36R receptor which in turn activates NF-kappa-B and MAPK signaling pathways in target cells. Part of the IL-36 signaling system that is thought to be present in epithelial barriers and to take part in local inflammatory response; similar to the IL-1 system with which it shares the coreceptor IL1RAP. Seems to be involved in skin inflammatory response by acting on keratinocytes, dendritic cells and indirectly on T-cells to drive tissue infiltration, cell maturation and cell proliferation. In cultured keratinocytes induces the expression of macrophage, T-cell, and neutrophil chemokines, such as CCL3, CCL4, CCL5, CCL2, CCL17, CCL22, CL20, CCL5, CCL2, CCL17, CCL22, CXCL8, CCL20 and CXCL1; also stimulates its own expression and that of the prototypic cutaneous proinflammatory parameters TNF-alpha, S100A7/psoriasin and inducible NOS. May play a role in proinflammatory responses during particular neutrophilic airway inflammation: activates mitogen-activated protein kinases and NF-kappa B in primary lung fibroblasts, and stimulates the expression of IL-8 and CXCL3 and Th17 chemokine CCL20 in lung fibroblasts. May be involved in the innate immune response to fungal pathogens, such as Aspergillus fumigatus.
IL36RN	2	113816214	113822320	114	rs725139	rs6723639	120.581	0.355739	0.000666374	rs144786827	interleukin 36 receptor antagonist [Source:HGNC Symbol;Acc:HGNC:15561]	Inhibits the activity of interleukin-36 (IL36A,IL36B and IL36G) by binding to receptor IL1RL2 and preventing its association with the coreceptor IL1RAP for signaling. Part of the IL-36 signaling system that is thought to be present in epithelial barriers and to take part in local inflammatory response; similar to the IL-1 system with which it shares the coreceptor. Proposed to play a role in skin inflammation. May be involved in the innate immune response to fungal pathogens, such as Aspergillus fumigatus. May activate an anti-inflammatory signaling pathway by recruiting SIGIRR.
IL37	2	113670547	113676458	55	rs12477661	rs11902514	20.3602	0.980487	0.123115	rs145456884	interleukin 37 [Source:HGNC Symbol;Acc:HGNC:15563]	Suppressor of innate inflammatory and immune responses involved in curbing excessive inflammation. This function requires SMAD3. Suppresses, or reduces, proinflammatory cytokine production, including IL1A and IL6, as well as CCL12, CSF1, CSF2, CXCL13, IL1B, IL23A and IL1RN, but spares anti-inflammatory cytokines. Inhibits dendritic cell activation.
IL4	5	132009677	132018370	53	rs6873732	rs10463516	59.5864	0.299849	0.0268793	rs1295686	interleukin 4 [Source:HGNC Symbol;Acc:HGNC:6014]	Participates in at least several B-cell activation processes as well as of other cell types (PubMed:3016727). It is a costimulator of DNA-synthesis. It induces the expression of class II MHC molecules on resting B-cells. It enhances both secretion and cell surface expression of IgE and IgG1. It also regulates the expression of the low affinity Fc receptor for IgE (CD23) on both lymphocytes and monocytes. Positively regulates IL31RA expression in macrophages.
IL4I1	19	50392912	50432796	154	rs921470	rs8104102	293.933	0.0101992	7.66E-05	rs1290751	interleukin 4 induced 1 [Source:HGNC Symbol;Acc:HGNC:19094]	Lysosomal L-amino-acid oxidase with highest specific activity with phenylalanine. May play a role in lysosomal antigen processing and presentation.
IL4R	16	27325229	27376099	165	rs11646066	rs179767	165.474	0.42051	0.00891122	rs117070791	interleukin 4 receptor [Source:HGNC Symbol;Acc:HGNC:6015]	Receptor for both interleukin 4 and interleukin 13. Couples to the JAK1/2/3-STAT6 pathway. The IL4 response is involved in promoting Th2 differentiation. The IL4/IL13 responses are involved in regulating IgE production and, chemokine and mucus production at sites of allergic inflammation. In certain cell types, can signal through activation of insulin receptor substrates, IRS1/IRS2.|Soluble IL4R (sIL4R) inhibits IL4-mediated cell proliferation and IL5 up-regulation by T-cells.
IL5	5	131877135	131879214	46	rs2549005	rs10463893	51.2757	0.314316	0.0116973	rs72797340	interleukin 5 [Source:HGNC Symbol;Acc:HGNC:6016]	Factor that induces terminal differentiation of late-developing B-cells to immunoglobulin secreting cells.
IL5RA	3	3108007	3152058	342	rs9858531	rs3792415	377.967	0.274962	0.00347727	rs17885517	interleukin 5 receptor subunit alpha [Source:HGNC Symbol;Acc:HGNC:6017]	This is the receptor for interleukin-5. The alpha chain binds to IL5.
IL6	7	22766765	22771621	132	rs2214118	rs1524101	91.3579	0.802128	0.0102642	rs117659798	interleukin 6 [Source:HGNC Symbol;Acc:HGNC:6018]	Cytokine with a wide variety of biological functions. It is a potent inducer of the acute phase response. Plays an essential role in the final differentiation of B-cells into Ig-secreting cells Involved in lymphocyte and monocyte differentiation. Acts on B-cells, T-cells, hepatocytes, hematopoietic progenitor cells and cells of the CNS. Required for the generation of T(H)17 cells. Also acts as a myokine. It is discharged into the bloodstream after muscle contraction and acts to increase the breakdown of fats and to improve insulin resistance. It induces myeloma and plasmacytoma growth and induces nerve cells differentiation.
IL6R	1	154377668	154441926	107	rs140907814	rs6674171	154.393	0.080598	0.00573519	rs17654071	interleukin 6 receptor [Source:HGNC Symbol;Acc:HGNC:6019]	Part of the receptor for interleukin 6. Binds to IL6 with low affinity, but does not transduce a signal. Signal activation necessitate an association with IL6ST. Activation may lead to the regulation of the immune response, acute-phase reactions and hematopoiesis.|Low concentration of a soluble form of IL6 receptor acts as an agonist of IL6 activity.
IL6ST	5	55230924	55290821	126	rs73118468	rs75663237	114.58	0.563054	0.00747936	rs111658660	interleukin 6 signal transducer [Source:HGNC Symbol;Acc:HGNC:6021]	Signal-transducing molecule. The receptor systems for IL6, LIF, OSM, CNTF, IL11, CTF1 and BSF3 can utilize IL6ST for initiating signal transmission. Binding of IL6 to IL6R induces IL6ST homodimerization and formation of a high-affinity receptor complex, which activates Janus kinases (PubMed:2261637). That causes phosphorylation of IL6ST tyrosine residues which in turn activates STAT3 (PubMed:19915009, PubMed:23294003). Mediates signals which regulate immune response, hematopoiesis, pain control and bone metabolism (By similarity). Has a role in embryonic development (By similarity). Does not bind IL6 (PubMed:2261637). Essential for survival of motor and sensory neurons and for differentiation of astrocytes (By similarity). Required for expression of TRPA1 in nociceptive neurons (By similarity). Required for the maintenance of PTH1R expression in the osteoblast lineage and for the stimulation of PTH-induced osteoblast differentiation (By similarity). Required for normal trabecular bone mass and cortical bone composition.
IL7	8	79645006	79717758	104	rs67988428	rs141083972	179.316	0.0227251	0.00173558	rs10957898	interleukin 7 [Source:HGNC Symbol;Acc:HGNC:6023]	Hematopoietic growth factor capable of stimulating the proliferation of lymphoid progenitors. It is important for proliferation during certain stages of B-cell maturation.
IL7R	5	35856976	35879705	89	rs36093359	rs696734	77.168	0.551329	0.0301034	rs75266848	interleukin 7 receptor [Source:HGNC Symbol;Acc:HGNC:6024]	Receptor for interleukin-7. Also acts as a receptor for thymic stromal lymphopoietin (TSLP).
IL9	5	135227934	135231516	118	rs6596269	rs31533	169.169	0.0894189	0.00597666	rs78550430	interleukin 9 [Source:HGNC Symbol;Acc:HGNC:6029]	Supports IL-2 independent and IL-4 independent growth of helper T-cells.
ILDR1	3	121706169	121741127	93	rs146282991	rs116154252	147.301	0.0500507	0.00438157	rs36006255	immunoglobulin like domain containing receptor 1 [Source:HGNC Symbol;Acc:HGNC:28741]	Putative membrane receptor.
ILDR2	1	166882440	166944561	97	rs1476349	rs73028813	134.608	0.11763	0.000885024	rs12046268	immunoglobulin like domain containing receptor 2 [Source:HGNC Symbol;Acc:HGNC:18131]	May be involved in lipid homeostasis and ER stress pathways.
ILF2	1	153634263	153643504	58	rs28715621	rs6689176	64.4667	0.295949	0.00245196	rs150151810	interleukin enhancer binding factor 2 [Source:HGNC Symbol;Acc:HGNC:6037]	Appears to function predominantly as a heterodimeric complex with ILF3. This complex may regulate transcription of the IL2 gene during T-cell activation. It can also promote the formation of stable DNA-dependent protein kinase holoenzyme complexes on DNA. Essential for the efficient reshuttling of ILF3 (isoform 1 and isoform 2) into the nucleus.
ILF3	19	10764936	10803095	76	rs12982370	rs79011483	55.6616	0.760436	0.0476817	rs10413422	interleukin enhancer binding factor 3 [Source:HGNC Symbol;Acc:HGNC:6038]	May facilitate double-stranded RNA-regulated gene expression at the level of post-transcription. Can act as a translation inhibitory protein which binds to coding sequences of acid beta-glucosidase (GCase) and other mRNAs and functions at the initiation phase of GCase mRNA translation, probably by inhibiting its binding to polysomes. Can regulate protein arginine N-methyltransferase 1 activity. May regulate transcription of the IL2 gene during T-cell activation. Can promote the formation of stable DNA-dependent protein kinase holoenzyme complexes on DNA. The phosphorylated form at Thr-188 and Thr-315, in concert with EIF2AK2/PKR can inhibit vesicular stomatitis virus (VSV) replication.
ILF3-AS1	19	10762537	10764548	57	rs62129964	rs7251693	54.8334	0.47391	0.0476817	rs10413422	NA
ILK	11	6624937	6632105	120	rs55970867	rs113437431	96.9868	0.713916	0.01336	rs72911058	integrin linked kinase [Source:HGNC Symbol;Acc:HGNC:6040]	Receptor-proximal protein kinase regulating integrin-mediated signal transduction (PubMed:8538749, PubMed:9736715). May act as a mediator of inside-out integrin signaling. Focal adhesion protein part of the complex ILK-PINCH. This complex is considered to be one of the convergence points of integrin- and growth factor-signaling pathway. Could be implicated in mediating cell architecture, adhesion to integrin substrates and anchorage-dependent growth in epithelial cells. Phosphorylates beta-1 and beta-3 integrin subunit on serine and threonine residues, but also AKT1 and GSK3B (PubMed:8538749, PubMed:9736715).
ILKAP	2	239079042	239112324	202	rs71425001	rs10195959	313.417	0.0429594	8.61E-05	rs3795902	ILK associated serine/threonine phosphatase [Source:HGNC Symbol;Acc:HGNC:15566]	Protein phosphatase that may play a role in regulation of cell cycle progression via dephosphorylation of its substrates whose appropriate phosphorylation states might be crucial for cell proliferation. Selectively associates with integrin linked kinase (ILK), to modulate cell adhesion and growth factor signaling. Inhibits the ILK-GSK3B signaling axis and may play an important role in inhibiting oncogenic transformation.
ILVBL	19	15225784	15236610	136	rs58879539	rs7408868	207.455	0.0480374	0.00373102	rs7256401	ilvB acetolactate synthase like [Source:HGNC Symbol;Acc:HGNC:6041]
IMMP1L	11	31453948	31531169	50	rs553074	rs117441555	82.9655	0.0497015	0.0010776	rs9971609	inner mitochondrial membrane peptidase subunit 1 [Source:HGNC Symbol;Acc:HGNC:26317]	Catalyzes the removal of transit peptides required for the targeting of proteins from the mitochondrial matrix, across the inner membrane, into the inter-membrane space. Known to process the nuclear encoded protein DIABLO.
IMMP2L	7	110303105	111202573	532	rs117452408	rs80208585	640.21	0.174784	0.00560228	rs12532033	inner mitochondrial membrane peptidase subunit 2 [Source:HGNC Symbol;Acc:HGNC:14598]	Catalyzes the removal of transit peptides required for the targeting of proteins from the mitochondrial matrix, across the inner membrane, into the inter-membrane space. Known to process the nuclear encoded protein DIABLO.
IMMT	2	86371054	86422893	93	rs10165327	rs12620833	111.944	0.23794	0.00721666	rs115483180	inner membrane mitochondrial protein [Source:HGNC Symbol;Acc:HGNC:6047]	Component of the MICOS complex, a large protein complex of the mitochondrial inner membrane that plays crucial roles in the maintenance of crista junctions, inner membrane architecture, and formation of contact sites to the outer membrane. Plays an important role in the maintenance of the MICOS complex stability and the mitochondrial cristae morphology (PubMed:22114354, PubMed:25781180).
IMP3	15	75931425	75932664	66	rs145657394	rs7182906	238.552	0.000193637	2.11E-06	rs185861209	IMP3, U3 small nucleolar ribonucleoprotein [Source:HGNC Symbol;Acc:HGNC:14497]	Component of the 60-80S U3 small nucleolar ribonucleoprotein (U3 snoRNP). Required for the early cleavages during pre-18S ribosomal RNA processing.
IMP4	2	131100488	131104197	57	rs7559051	rs146838056	75.3433	0.158751	0.00859714	rs116516625	IMP4, U3 small nucleolar ribonucleoprotein [Source:HGNC Symbol;Acc:HGNC:30856]	Component of the 60-80S U3 small nucleolar ribonucleoprotein (U3 snoRNP). Required for the early cleavages during pre-18S ribosomal RNA processing.
IMPA1	8	82569150	82598589	77	rs9643759	rs138274445	96.6321	0.18642	0.000955806	rs79522413	inositol monophosphatase 1 [Source:HGNC Symbol;Acc:HGNC:6050]	Responsible for the provision of inositol required for synthesis of phosphatidylinositol and polyphosphoinositides and has been implicated as the pharmacological target for lithium action in brain. Has broad substrate specificity and can use myo-inositol monophosphates, myo-inositol 1,3-diphosphate, myo-inositol 1,4-diphosphate, scyllo-inositol-phosphate, D-galactose 1-phosphate, glucose-1-phosphate, glucose-6-phosphate, fructose-1-phosphate, beta-glycerophosphate, and 2'-AMP as substrates.
IMPA2	18	11981426	12030885	209	rs62097425	rs7237955	283.012	0.111051	0.00129844	rs613993	inositol monophosphatase 2 [Source:HGNC Symbol;Acc:HGNC:6051]	Can use myo-inositol monophosphates, scylloinositol 1,4-diphosphate, glucose-1-phosphate, beta-glycerophosphate, and 2'-AMP as substrates. Has been implicated as the pharmacological target for lithium Li(+) action in brain.
IMPACT	18	22006608	22033494	129	rs117275849	rs78322789	98.1179	0.775899	0.00287075	rs78464159	impact RWD domain protein [Source:HGNC Symbol;Acc:HGNC:20387]	Translational regulator that ensures constant high levels of translation upon a variety of stress conditions, such as amino acid starvation, UV-C irradiation, proteasome inhibitor treatment and glucose deprivation. Plays a role as a negative regulator of the EIF2AK4/GCN2 kinase activity; impairs GCN1-mediated EIF2AK4/GCN2 activation, and hence EIF2AK4/GCN2-mediated eIF-2-alpha phosphorylation and subsequent down-regulation of protein synthesis. May be required to regulate translation in specific neuronal cells under amino acid starvation conditions by preventing GCN2 activation and therefore ATF4 synthesis. Through its inhibitory action on EIF2AK4/GCN2, plays a role in differentiation of neuronal cells by stimulating neurite outgrowth.
IMPAD1	8	57870487	57906430	118	rs76241844	rs9643496	116.524	0.446061	0.00218102	rs75520240	inositol monophosphatase domain containing 1 [Source:HGNC Symbol;Acc:HGNC:26019]	May play a role in the formation of skeletal elements derived through endochondral ossification, possibly by clearing adenosine 3',5'-bisphosphate produced by Golgi sulfotransferases during glycosaminoglycan sulfation.
IMPDH1	7	128032330	128050036	113	rs359658	rs140364065	75.6463	0.873136	0.0211817	rs11973186	inosine monophosphate dehydrogenase 1 [Source:HGNC Symbol;Acc:HGNC:6052]	Catalyzes the conversion of inosine 5'-phosphate (IMP) to xanthosine 5'-phosphate (XMP), the first committed and rate-limiting step in the de novo synthesis of guanine nucleotides, and therefore plays an important role in the regulation of cell growth. Could also have a single-stranded nucleic acid-binding activity and could play a role in RNA and/or DNA metabolism. It may also have a role in the development of malignancy and the growth progression of some tumors.
IMPDH2	3	49061761	49066875	31	rs114183302	rs13066736	67.4861	0.00279836	6.12E-05	rs8926	inosine monophosphate dehydrogenase 2 [Source:HGNC Symbol;Acc:HGNC:6053]	Catalyzes the conversion of inosine 5'-phosphate (IMP) to xanthosine 5'-phosphate (XMP), the first committed and rate-limiting step in the de novo synthesis of guanine nucleotides, and therefore plays an important role in the regulation of cell growth. Could also have a single-stranded nucleic acid-binding activity and could play a role in RNA and/or DNA metabolism. It may also have a role in the development of malignancy and the growth progression of some tumors.
IMPG1	6	76630830	76782395	165	rs113124972	rs7769392	147.392	0.603388	0.0114147	rs141671741	interphotoreceptor matrix proteoglycan 1 [Source:HGNC Symbol;Acc:HGNC:6055]	May interact with hyaluronan which may serve to form a basic macromolecular scaffold comprising the insoluble interphotoreceptor matrix.
IMPG2	3	100941389	101039419	71	rs2627551	rs2553430	205.759	0.000654716	6.62E-05	rs62280667	interphotoreceptor matrix proteoglycan 2 [Source:HGNC Symbol;Acc:HGNC:18362]	Chondroitin sulfate- and hyaluronan-binding proteoglycan involved in the organization of interphotoreceptor matrix; may participate in the maturation and maintenance of the light-sensitive photoreceptor outer segment. Binds heparin.
INA	10	105036919	105050108	53	rs139527316	rs72846198	44.1267	0.631954	0.0267484	rs145147493	internexin neuronal intermediate filament protein alpha [Source:HGNC Symbol;Acc:HGNC:6057]	Class-IV neuronal intermediate filament that is able to self-assemble. It is involved in the morphogenesis of neurons. It may form an independent structural network without the involvement of other neurofilaments or it may cooperate with NF-L to form the filamentous backbone to which NF-M and NF-H attach to form the cross-bridges.
INADL	1	62208148	62629591	507	rs7517261	rs80178384	589.437	0.194577	0.000280235	rs35147183	NA
INCA1	17	4891424	4900905	88	rs75665547	rs4790730	94.7955	0.335645	0.00130976	rs117472904	inhibitor of CDK, cyclin A1 interacting protein 1 [Source:HGNC Symbol;Acc:HGNC:32224]
INCENP	11	61891444	61920635	105	rs7112655	rs2853012	89.6746	0.578931	0.00655936	rs11600019	inner centromere protein [Source:HGNC Symbol;Acc:HGNC:6058]	Component of the chromosomal passenger complex (CPC), a complex that acts as a key regulator of mitosis. The CPC complex has essential functions at the centromere in ensuring correct chromosome alignment and segregation and is required for chromatin-induced microtubule stabilization and spindle assembly. Acts as a scaffold regulating CPC localization and activity. The C-terminus associates with AURKB or AURKC, the N-terminus asssociated with BIRC5/survivin and CDCA8/borealin tethers the CPC to the inner centromere, and the microtubule binding activity within the central SAH domain directs AURKB/C toward substrates near microtubules (PubMed:15316025, PubMed:12925766, PubMed:27332895). The flexibility of the SAH domain is proposed to allow AURKB/C to follow substrates on dynamic microtubules while ensuring CPC docking to static chromatin (By similarity). Activates AURKB and AURKC (PubMed:27332895). Required for localization of CBX5 to mitotic centromeres (PubMed:21346195). Controls the kinetochore localization of BUB1 (PubMed:16760428).
INF2	14	105155942	105185947	162	rs4643255	rs2498801	226.015	0.0980005	0.00145905	rs4247032	inverted formin, FH2 and WH2 domain containing [Source:HGNC Symbol;Acc:HGNC:23791]	Severs actin filaments and accelerates their polymerization and depolymerization.
ING1	13	111364969	111373421	93	rs1853860	rs9521930	130.731	0.117336	0.00769272	rs9521906	inhibitor of growth family member 1 [Source:HGNC Symbol;Acc:HGNC:6062]	Cooperates with p53/TP53 in the negative regulatory pathway of cell growth by modulating p53-dependent transcriptional activation. Implicated as a tumor suppressor gene.
ING2	4	184426202	184433581	177	rs62357620	rs4516763	118.933	0.86985	0.00610836	rs111461029	inhibitor of growth family member 2 [Source:HGNC Symbol;Acc:HGNC:6063]	Seems to be involved in p53/TP53 activation and p53/TP53-dependent apoptotic pathways, probably by enhancing acetylation of p53/TP53. Component of a mSin3A-like corepressor complex, which is probably involved in deacetylation of nucleosomal histones. ING2 activity seems to be modulated by binding to phosphoinositides (PtdInsPs).
ING3	7	120590816	120615711	58	rs113572791	rs4727915	42.9941	0.723042	0.0412832	rs143542495	inhibitor of growth family member 3 [Source:HGNC Symbol;Acc:HGNC:14587]	Component of the NuA4 histone acetyltransferase (HAT) complex which is involved in transcriptional activation of select genes principally by acetylation of nucleosomal histones H4 and H2A. This modification may both alter nucleosome - DNA interactions and promote interaction of the modified histones with other proteins which positively regulate transcription. This complex may be required for the activation of transcriptional programs associated with oncogene and proto-oncogene mediated growth induction, tumor suppressor mediated growth arrest and replicative senescence, apoptosis, and DNA repair. NuA4 may also play a direct role in DNA repair when directly recruited to sites of DNA damage. Component of a SWR1-like complex that specifically mediates the removal of histone H2A.Z/H2AFZ from the nucleosome.
ING4	12	6759703	6772308	78	rs12816349	rs56694281	110.29	0.105515	0.00764439	rs4376959	inhibitor of growth family member 4 [Source:HGNC Symbol;Acc:HGNC:19423]	Component of the HBO1 complex which has a histone H4-specific acetyltransferase activity, a reduced activity toward histone H3 and is responsible for the bulk of histone H4 acetylation in vivo. Through chromatin acetylation it may function in DNA replication. May inhibit tumor progression by modulating the transcriptional output of signaling pathways which regulate cell proliferation. Can suppress brain tumor angiogenesis through transcriptional repression of RELA/NFKB3 target genes when complexed with RELA. May also specifically suppress loss of contact inhibition elicited by activated oncogenes such as MYC. Represses hypoxia inducible factor's (HIF) activity by interacting with HIF prolyl hydroxylase 2 (EGLN1). Can enhance apoptosis induced by serum starvation in mammary epithelial cell line HC11.
ING5	2	242641455	242668896	176	rs138516336	rs140839849	326.348	0.0138405	7.62E-05	rs138516336	inhibitor of growth family member 5 [Source:HGNC Symbol;Acc:HGNC:19421]	Component of the HBO1 complex which has a histone H4-specific acetyltransferase activity, a reduced activity toward histone H3 and is responsible for the bulk of histone H4 acetylation in vivo. Component of the MOZ/MORF complex which has a histone H3 acetyltransferase activity. Through chromatin acetylation it may regulate DNA replication and may function as a transcriptional coactivator.
INHA	2	220436953	220440435	91	rs3770230	rs114823511	92.4999	0.40068	0.00934014	rs116012701	inhibin subunit alpha [Source:HGNC Symbol;Acc:HGNC:6065]	Inhibins and activins inhibit and activate, respectively, the secretion of follitropin by the pituitary gland. Inhibins/activins are involved in regulating a number of diverse functions such as hypothalamic and pituitary hormone secretion, gonadal hormone secretion, germ cell development and maturation, erythroid differentiation, insulin secretion, nerve cell survival, embryonic axial development or bone growth, depending on their subunit composition. Inhibins appear to oppose the functions of activins.
INHBA	7	41728600	41742706	73	rs143380998	rs7796047	80.3376	0.318936	0.00987997	rs10486721	inhibin subunit beta A [Source:HGNC Symbol;Acc:HGNC:6066]	Inhibins and activins inhibit and activate, respectively, the secretion of follitropin by the pituitary gland. Inhibins/activins are involved in regulating a number of diverse functions such as hypothalamic and pituitary hormone secretion, gonadal hormone secretion, germ cell development and maturation, erythroid differentiation, insulin secretion, nerve cell survival, embryonic axial development or bone growth, depending on their subunit composition. Inhibins appear to oppose the functions of activins.
INHBA-AS1	7	41733513	41818976	121	rs7455525	rs12535830	150.283	0.189595	0.00744856	rs4720406	INHBA antisense RNA 1 [Source:HGNC Symbol;Acc:HGNC:40303]	NA
INHBB	2	121103718	121109383	162	rs6736163	rs10164550	155.235	0.488952	0.00145342	rs72843039	inhibin subunit beta B [Source:HGNC Symbol;Acc:HGNC:6067]	Inhibins and activins inhibit and activate, respectively, the secretion of follitropin by the pituitary gland. Inhibins/activins are involved in regulating a number of diverse functions such as hypothalamic and pituitary hormone secretion, gonadal hormone secretion, germ cell development and maturation, erythroid differentiation, insulin secretion, nerve cell survival, embryonic axial development or bone growth, depending on their subunit composition. Inhibins appear to oppose the functions of activins.
INHBC	12	57828467	57845845	62	rs4108243	rs147225957	88.9184	0.109442	0.000102167	rs56403361	inhibin subunit beta C [Source:HGNC Symbol;Acc:HGNC:6068]	Inhibins and activins inhibit and activate, respectively, the secretion of follitropin by the pituitary gland. Inhibins/activins are involved in regulating a number of diverse functions such as hypothalamic and pituitary hormone secretion, gonadal hormone secretion, germ cell development and maturation, erythroid differentiation, insulin secretion, nerve cell survival, embryonic axial development or bone growth, depending on their subunit composition. Inhibins appear to oppose the functions of activins.
INHBE	12	57849095	57851791	58	rs144957022	rs1678537	83.3726	0.111571	0.000102167	rs56403361	inhibin subunit beta E [Source:HGNC Symbol;Acc:HGNC:24029]	Inhibins and activins inhibit and activate, respectively, the secretion of follitropin by the pituitary gland. Inhibins/activins are involved in regulating a number of diverse functions such as hypothalamic and pituitary hormone secretion, gonadal hormone secretion, germ cell development and maturation, erythroid differentiation, insulin secretion, nerve cell survival, embryonic axial development or bone growth, depending on their subunit composition. Inhibins appear to oppose the functions of activins.
INIP	9	115448790	115480387	106	rs2798317	rs117887147	94.3024	0.560981	0.0305584	rs2132830	INTS3 and NABP interacting protein [Source:HGNC Symbol;Acc:HGNC:24994]	Component of the SOSS complex, a multiprotein complex that functions downstream of the MRN complex to promote DNA repair and G2/M checkpoint. The SOSS complex associates with single-stranded DNA at DNA lesions and influences diverse endpoints in the cellular DNA damage response including cell-cycle checkpoint activation, recombinational repair and maintenance of genomic stability. Required for efficient homologous recombination-dependent repair of double-strand breaks (DSBs) and ATM-dependent signaling pathways.
INMT	7	30791750	30797218	148	rs117254273	rs12690796	124.068	0.634458	0.0153052	rs78376439	indolethylamine N-methyltransferase [Source:HGNC Symbol;Acc:HGNC:6069]	Functions as thioether S-methyltransferase and is active with a variety of thioethers and the corresponding selenium and tellurium compounds, including 3-methylthiopropionaldehyde, dimethyl selenide, dimethyl telluride, 2-methylthioethylamine, 2-methylthioethanol, methyl-n-propyl sulfide and diethyl sulfide. Plays an important role in the detoxification of selenium compounds (By similarity). Catalyzes the N-methylation of tryptamine and structurally related compounds.
INMT-FAM188B	7	30791750	30932002	318	rs117254273	rs75713558	235.672	0.851054	0.0153052	rs78376439	NA
INO80	15	41271078	41408444	97	rs12441495	rs17718039	77.8092	0.669105	0.0479546	rs116924940	INO80 complex subunit [Source:HGNC Symbol;Acc:HGNC:26956]	DNA helicase and probable main scaffold component of the chromatin remodeling INO80 complex which is involved in transcriptional regulation, DNA replication and probably DNA repair; according to PubMed:20687897 the contribution to DNA double-strand break repair appears to be largely indirect through transcriptional regulation. Recruited by YY1 to YY1-activated genes, where it acts as an essential coactivator. Binds DNA. In vitro, has double-stranded DNA-dependent ATPase activity. Involved in UV-damage excision repair, DNA replication and chromosome segregation during normal cell division cycle.
INO80B	2	74682149	74685087	41	rs6726357	rs115156451	68.5062	0.0525916	0.00523911	rs4853026	INO80 complex subunit B [Source:HGNC Symbol;Acc:HGNC:13324]	Induces growth and cell cycle arrests at the G1 phase of the cell cycle.|Proposed core component of the chromatin remodeling INO80 complex which is involved in transcriptional regulation, DNA replication and probably DNA repair.
INO80B-WBP1	2	74682149	74688018	42	rs6726357	rs997564	69.3663	0.0569885	0.00523911	rs4853026	INO80B-WBP1 readthrough (NMD candidate) [Source:HGNC Symbol;Acc:HGNC:49199]	Induces growth and cell cycle arrests at the G1 phase of the cell cycle.|Proposed core component of the chromatin remodeling INO80 complex which is involved in transcriptional regulation, DNA replication and probably DNA repair.
INO80C	18	33048290	33077955	136	rs75616720	rs4799391	126.087	0.52757	0.0182269	rs62095695	INO80 complex subunit C [Source:HGNC Symbol;Acc:HGNC:26994]	Proposed core component of the chromatin remodeling INO80 complex which is involved in transcriptional regulation, DNA replication and probably DNA repair.
INO80D	2	206858444	206950906	186	rs6435321	rs12620907	150.686	0.671925	0.00982607	rs185665500	INO80 complex subunit D [Source:HGNC Symbol;Acc:HGNC:25997]	NA
INO80E	16	30007530	30017112	46	rs8055867	rs41280854	40.5657	0.566921	0.0353751	rs76712312	INO80 complex subunit E [Source:HGNC Symbol;Acc:HGNC:26905]	Putative regulatory component of the chromatin remodeling INO80 complex which is involved in transcriptional regulation, DNA replication and probably DNA repair.
INPP1	2	191208195	191236391	89	rs291450	rs148016691	72.8524	0.630758	0.0250605	rs2736619	inositol polyphosphate-1-phosphatase [Source:HGNC Symbol;Acc:HGNC:6071]
INPP4A	2	99061320	99207496	82	rs77969922	rs112861170	51.7983	0.912666	0.0596041	rs76429632	inositol polyphosphate-4-phosphatase type I A [Source:HGNC Symbol;Acc:HGNC:6074]	Catalyzes the hydrolysis of the 4-position phosphate of phosphatidylinositol 3,4-bisphosphate, inositol 1,3,4-trisphosphate and inositol 3,4-bisphosphate.
INPP4B	4	142949181	143767604	564	rs73853008	rs72730451	707.167	0.105	0.00178196	rs72726436	inositol polyphosphate-4-phosphatase type II B [Source:HGNC Symbol;Acc:HGNC:6075]	Catalyzes the hydrolysis of the 4-position phosphate of phosphatidylinositol 3,4-bisphosphate, inositol 1,3,4-trisphosphate and inositol 1,4-bisphosphate.
INPP5A	10	134351352	134596984	368	rs7080018	rs35232450	256.141	0.928536	0.00603763	rs913194	inositol polyphosphate-5-phosphatase A [Source:HGNC Symbol;Acc:HGNC:6076]	Major isoenzyme hydrolyzing the calcium-mobilizing second messenger Ins(1,4,5)P3, this is a signal-terminating reaction.
INPP5B	1	38326368	38412729	99	rs28595048	rs67631072	103.343	0.371572	0.002887	rs61693192	inositol polyphosphate-5-phosphatase B [Source:HGNC Symbol;Acc:HGNC:6077]	Hydrolyzes phosphatidylinositol 4,5-bisphosphate (PtIns(4,5)P2) and the signaling molecule phosphatidylinositol 1,4,5-trisphosphate (PtIns(1,4,5)P3), and thereby modulates cellular signaling events.
INPP5D	2	233924676	234116549	373	rs139292097	rs11685932	335.972	0.636523	0.00477342	rs35982395	inositol polyphosphate-5-phosphatase D [Source:HGNC Symbol;Acc:HGNC:6079]	Phosphatidylinositol (PtdIns) phosphatase that specifically hydrolyzes the 5-phosphate of phosphatidylinositol-3,4,5-trisphosphate (PtdIns(3,4,5)P3) to produce PtdIns(3,4)P2, thereby negatively regulating the PI3K (phosphoinositide 3-kinase) pathways. Acts as a negative regulator of B-cell antigen receptor signaling. Mediates signaling from the FC-gamma-RIIB receptor (FCGR2B), playing a central role in terminating signal transduction from activating immune/hematopoietic cell receptor systems. Acts as a negative regulator of myeloid cell proliferation/survival and chemotaxis, mast cell degranulation, immune cells homeostasis, integrin alpha-IIb/beta-3 signaling in platelets and JNK signaling in B-cells. Regulates proliferation of osteoclast precursors, macrophage programming, phagocytosis and activation and is required for endotoxin tolerance. Involved in the control of cell-cell junctions, CD32a signaling in neutrophils and modulation of EGF-induced phospholipase C activity. Key regulator of neutrophil migration, by governing the formation of the leading edge and polarization required for chemotaxis. Modulates FCGR3/CD16-mediated cytotoxicity in NK cells. Mediates the activin/TGF-beta-induced apoptosis through its Smad-dependent expression. May also hydrolyze PtdIns(1,3,4,5)P4, and could thus affect the levels of the higher inositol polyphosphates like InsP6.
INPP5E	9	139323066	139334256	122	rs3829112	rs78200755	159.328	0.159893	0.00531665	rs34569521	inositol polyphosphate-5-phosphatase E [Source:HGNC Symbol;Acc:HGNC:21474]	Converts phosphatidylinositol 3,4,5-trisphosphate (PtdIns 3,4,5-P3) to PtdIns-P2, and phosphatidylinositol 4,5-bisphosphate to phosphatidylinositol 4-phosphate. Specific for lipid substrates, inactive towards water soluble inositol phosphates.
INPP5F	10	121485558	121588662	124	rs196294	rs2456717	314.658	0.000964854	3.09E-05	rs10749327	inositol polyphosphate-5-phosphatase F [Source:HGNC Symbol;Acc:HGNC:17054]	Inositol 4-phosphatase which mainly acts on phosphatidylinositol 4-phosphate. May be functionally linked to OCRL, which converts phosphatidylinositol 4,5-bisphosphate to phosphatidylinositol, for a sequential dephosphorylation of phosphatidylinositol 4,5-bisphosphate at the 5 and 4 position of inositol, thus playing an important role in the endocytic recycling (PubMed:25869669). Regulator of TF:TFRC and integrins recycling pathway, is also involved in cell migration mechanisms (PubMed:25869669). Modulates AKT/GSK3B pathway by decreasing AKT and GSK3B phosphorylation (PubMed:17322895). Negatively regulates STAT3 signaling pathway through inhibition of STAT3 phosphorylation and translocation to the nucleus (PubMed:25476455). Functionally important modulator of cardiac myocyte size and of the cardiac response to stress (By similarity). May play a role as negative regulator of axon regeneration after central nervous system injuries.
INPP5J	22	31518908	31530683	103	rs13057068	rs28709894	116.352	0.291902	0.00599888	rs2017301	inositol polyphosphate-5-phosphatase J [Source:HGNC Symbol;Acc:HGNC:8956]	Inositol 5-phosphatase, which converts inositol 1,4,5-trisphosphate to inositol 1,4-bisphosphate. Also converts phosphatidylinositol 4,5-bisphosphate to phosphatidylinositol 4-phosphate and inositol 1,3,4,5-tetrakisphosphate to inositol 1,3,4-trisphosphate in vitro. May be involved in modulation of the function of inositol and phosphatidylinositol polyphosphate-binding proteins that are present at membranes ruffles.
INPP5K	17	1397870	1420182	177	rs112368252	rs141925109	120.431	0.877844	0.0198168	rs2286873	inositol polyphosphate-5-phosphatase K [Source:HGNC Symbol;Acc:HGNC:33882]	Inositol 5-phosphatase which acts on inositol 1,4,5-trisphosphate, inositol 1,3,4,5-tetrakisphosphate, phosphatidylinositol 4,5-bisphosphate and phosphatidylinositol 3,4,5-trisphosphate. Has 6-fold higher affinity for phosphatidylinositol 4,5-bisphosphate than for inositol 1,4,5-trisphosphate. May negatively regulate assembly of the actin cytoskeleton.
INPPL1	11	71935881	71950188	77	rs77840875	rs191275617	42.4685	0.929567	0.0197669	rs118166879	inositol polyphosphate phosphatase like 1 [Source:HGNC Symbol;Acc:HGNC:6080]	Phosphatidylinositol (PtdIns) phosphatase that specifically hydrolyzes the 5-phosphate of phosphatidylinositol-3,4,5-trisphosphate (PtdIns(3,4,5)P3) to produce PtdIns(3,4)P2, thereby negatively regulating the PI3K (phosphoinositide 3-kinase) pathways. Plays a central role in regulation of PI3K-dependent insulin signaling, although the precise molecular mechanisms and signaling pathways remain unclear. While overexpression reduces both insulin-stimulated MAP kinase and Akt activation, its absence does not affect insulin signaling or GLUT4 trafficking. Confers resistance to dietary obesity. May act by regulating AKT2, but not AKT1, phosphorylation at the plasma membrane. Part of a signaling pathway that regulates actin cytoskeleton remodeling. Required for the maintenance and dynamic remodeling of actin structures as well as in endocytosis, having a major impact on ligand-induced EGFR internalization and degradation. Participates in regulation of cortical and submembraneous actin by hydrolyzing PtdIns(3,4,5)P3 thereby regulating membrane ruffling (PubMed:21624956). Regulates cell adhesion and cell spreading. Required for HGF-mediated lamellipodium formation, cell scattering and spreading. Acts as a negative regulator of EPHA2 receptor endocytosis by inhibiting via PI3K-dependent Rac1 activation. Acts as a regulator of neuritogenesis by regulating PtdIns(3,4,5)P3 level and is required to form an initial protrusive pattern, and later, maintain proper neurite outgrowth. Acts as a negative regulator of the FC-gamma-RIIA receptor (FCGR2A). Mediates signaling from the FC-gamma-RIIB receptor (FCGR2B), playing a central role in terminating signal transduction from activating immune/hematopoietic cell receptor systems. Involved in EGF signaling pathway. Upon stimulation by EGF, it is recruited by EGFR and dephosphorylates PtdIns(3,4,5)P3. Plays a negative role in regulating the PI3K-PKB pathway, possibly by inhibiting PKB activity. Down-regulates Fc-gamma-R-mediated phagocytosis in macrophages independently of INPP5D/SHIP1. In macrophages, down-regulates NF-kappa-B-dependent gene transcription by regulating macrophage colony-stimulating factor (M-CSF)-induced signaling. May also hydrolyze PtdIns(1,3,4,5)P4, and could thus affect the levels of the higher inositol polyphosphates like InsP6. Involved in endochondral ossification.
INS	11	2181008	2182439	160	rs78805413	rs7123418	95.1295	0.93985	0.0294761	rs12364696	insulin [Source:HGNC Symbol;Acc:HGNC:6081]	Insulin decreases blood glucose concentration. It increases cell permeability to monosaccharides, amino acids and fatty acids. It accelerates glycolysis, the pentose phosphate cycle, and glycogen synthesis in liver.
INS-IGF2	11	2150341	2182439	201	rs11600952	rs7123418	126.586	0.932899	0.0294761	rs12364696	INS-IGF2 readthrough [Source:HGNC Symbol;Acc:HGNC:33527]
INSC	11	15133969	15268756	255	rs12292608	rs10430887	330.407	0.118423	4.17E-06	rs79973591	INSC, spindle orientation adaptor protein [Source:HGNC Symbol;Acc:HGNC:33116]	May function as an adapter linking the Par3 complex to the GPSM1/GPSM2 complex (PubMed:16458856). Involved in spindle orientation during mitosis. May regulate cell proliferation and differentiation in the developing nervous system. May play a role in the asymmetric division of fibroblasts and participate in the process of stratification of the squamous epithelium.
INSIG1	7	155089485	155101945	194	rs6967312	rs10259569	194.873	0.423782	0.00812228	rs74363365	insulin induced gene 1 [Source:HGNC Symbol;Acc:HGNC:6083]	Mediates feedback control of cholesterol synthesis by controlling SCAP and HMGCR. Functions by blocking the processing of sterol regulatory element-binding proteins (SREBPs). Capable of retaining the SCAP-SREBF2 complex in the ER thus preventing it from escorting SREBPs to the Golgi. Initiates the sterol-mediated ubiquitin-mediated endoplasmic reticulum-associated degradation (ERAD) of HMGCR via recruitment of the reductase to the ubiquitin ligase, AMFR/gp78. May play a role in growth and differentiation of tissues involved in metabolic control. May play a regulatory role during G0/G1 transition of cell growth.
INSIG2	2	118846049	118867597	130	rs79815709	rs62165282	141.906	0.330337	0.0159653	rs56029948	insulin induced gene 2 [Source:HGNC Symbol;Acc:HGNC:20452]	Mediates feedback control of cholesterol synthesis by controlling SCAP and HMGCR. Functions by blocking the processing of sterol regulatory element-binding proteins (SREBPs). Capable of retaining the SCAP-SREBF2 complex in the ER thus preventing it from escorting SREBPs to the Golgi. Seems to regulate the ubiquitin-mediated proteasomal degradation of HMGCR.
INSL3	19	17927321	17932383	180	rs10422980	rs73922742	217.163	0.178535	0.00247133	rs17683395	insulin like 3 [Source:HGNC Symbol;Acc:HGNC:6086]	Seems to play a role in testicular function. May be a trophic hormone with a role in testicular descent in fetal life. Is a ligand for LGR8 receptor.
INSL4	9	5231418	5233967	65	rs7047795	rs7039433	91.3558	0.125881	0.00474435	rs6476958	insulin like 4 [Source:HGNC Symbol;Acc:HGNC:6087]	May play an important role in trophoblast development and in the regulation of bone formation.
INSL5	1	67263423	67266942	101	rs475762	rs12184298	92.1794	0.562156	0.001325	rs147939315	insulin like 5 [Source:HGNC Symbol;Acc:HGNC:6088]	May have a role in gut contractility or in thymic development and regulation. Activates RXFP4 with high potency and appears to be the endogenous ligand for this receptor.
INSL6	9	5163862	5185618	67	rs884132	rs117031932	64.2907	0.463588	0.00725957	rs149879564	insulin like 6 [Source:HGNC Symbol;Acc:HGNC:6089]	May have a role in sperm development and fertilization.
INSM1	20	20348764	20351592	84	rs73118471	rs2145242	90.6318	0.337507	0.000438752	rs7263547	INSM transcriptional repressor 1 [Source:HGNC Symbol;Acc:HGNC:6090]	Sequence-specific DNA-binding transcriptional regulator that plays a key role in neurogenesis and neuroendocrine cell differentiation during embryonic and/or fetal development. Binds to the consensus sequence 5'-[TG][TC][TC][TT][GA]GGG[CG]A-3' in target promoters. Acts as a transcriptional repressor of NEUROD1 and INS expression via its interaction with cyclin CCND1 in a cell cycle-independent manner. Negatively regulates skeletal muscle-specific gene expression in endocrine cells of the pituitary by inhibiting the Notch signaling pathway. Represses target gene transcription by recruiting chromatin-modifying factors, such as HDAC1, HDAC2, HDAC3, KDM1A and RCOR1 histone deacetylases. Binds to its own promoter, suggesting autoregulation as a self-control feedback mechanism. Promotes the generation and expansion of neuronal basal progenitor cells in the developing neocortex. Involved in the differentiation of endocrine cells of the developing anterior pituitary gland, of the pancreas and intestine, and of sympatho-adrenal cells in the peripheral nervous system. Promotes cell cycle signaling arrest and inhibition of cellular proliferation.
INSM2	14	36003247	36006260	47	rs7150511	rs140365140	35.0272	0.726648	0.068258	rs150265976	INSM transcriptional repressor 2 [Source:HGNC Symbol;Acc:HGNC:17539]	May function as a growth suppressor or tumor suppressor in liver cells and in certain neurons.
INSR	19	7112265	7294011	381	rs185295501	rs34883124	553.896	0.0342537	0.000425507	rs35211876	insulin receptor [Source:HGNC Symbol;Acc:HGNC:6091]	Receptor tyrosine kinase which mediates the pleiotropic actions of insulin. Binding of insulin leads to phosphorylation of several intracellular substrates, including, insulin receptor substrates (IRS1, 2, 3, 4), SHC, GAB1, CBL and other signaling intermediates. Each of these phosphorylated proteins serve as docking proteins for other signaling proteins that contain Src-homology-2 domains (SH2 domain) that specifically recognize different phosphotyrosine residues, including the p85 regulatory subunit of PI3K and SHP2. Phosphorylation of IRSs proteins lead to the activation of two main signaling pathways: the PI3K-AKT/PKB pathway, which is responsible for most of the metabolic actions of insulin, and the Ras-MAPK pathway, which regulates expression of some genes and cooperates with the PI3K pathway to control cell growth and differentiation. Binding of the SH2 domains of PI3K to phosphotyrosines on IRS1 leads to the activation of PI3K and the generation of phosphatidylinositol-(3, 4, 5)-triphosphate (PIP3), a lipid second messenger, which activates several PIP3-dependent serine/threonine kinases, such as PDPK1 and subsequently AKT/PKB. The net effect of this pathway is to produce a translocation of the glucose transporter SLC2A4/GLUT4 from cytoplasmic vesicles to the cell membrane to facilitate glucose transport. Moreover, upon insulin stimulation, activated AKT/PKB is responsible for: anti-apoptotic effect of insulin by inducing phosphorylation of BAD; regulates the expression of gluconeogenic and lipogenic enzymes by controlling the activity of the winged helix or forkhead (FOX) class of transcription factors. Another pathway regulated by PI3K-AKT/PKB activation is mTORC1 signaling pathway which regulates cell growth and metabolism and integrates signals from insulin. AKT mediates insulin-stimulated protein synthesis by phosphorylating TSC2 thereby activating mTORC1 pathway. The Ras/RAF/MAP2K/MAPK pathway is mainly involved in mediating cell growth, survival and cellular differentiation of insulin. Phosphorylated IRS1 recruits GRB2/SOS complex, which triggers the activation of the Ras/RAF/MAP2K/MAPK pathway. In addition to binding insulin, the insulin receptor can bind insulin-like growth factors (IGFI and IGFII). Isoform Short has a higher affinity for IGFII binding. When present in a hybrid receptor with IGF1R, binds IGF1. PubMed:12138094 shows that hybrid receptors composed of IGF1R and INSR isoform Long are activated with a high affinity by IGF1, with low affinity by IGF2 and not significantly activated by insulin, and that hybrid receptors composed of IGF1R and INSR isoform Short are activated by IGF1, IGF2 and insulin. In contrast, PubMed:16831875 shows that hybrid receptors composed of IGF1R and INSR isoform Long and hybrid receptors composed of IGF1R and INSR isoform Short have similar binding characteristics, both bind IGF1 and have a low affinity for insulin.
INSRR	1	156810664	156828712	123	rs11264554	rs11264580	127.149	0.386318	0.00109284	rs12738727	insulin receptor related receptor [Source:HGNC Symbol;Acc:HGNC:6093]	Receptor with tyrosine-protein kinase activity. Functions as a pH sensing receptor which is activated by increased extracellular pH. Activates an intracellular signaling pathway that involves IRS1 and AKT1/PKB.
INTS1	7	1509912	1544018	127	rs7783042	rs10155977	151.095	0.220369	0.00700876	rs57375028	integrator complex subunit 1 [Source:HGNC Symbol;Acc:HGNC:24555]	Component of the Integrator (INT) complex, a complex involved in the small nuclear RNAs (snRNA) U1 and U2 transcription and in their 3'-box-dependent processing. The Integrator complex is associated with the C-terminal domain (CTD) of RNA polymerase II largest subunit (POLR2A) and is recruited to the U1 and U2 snRNAs genes (Probable). Mediates recruitment of cytoplasmic dynein to the nuclear envelope, probably as component of the INT complex (PubMed:23904267).
INTS10	8	19674917	19709586	203	rs17091371	rs1534651	205.598	0.403819	0.0338132	rs7825143	integrator complex subunit 10 [Source:HGNC Symbol;Acc:HGNC:25548]	Component of the Integrator (INT) complex, a complex involved in the small nuclear RNAs (snRNA) U1 and U2 transcription and in their 3'-box-dependent processing. The Integrator complex is associated with the C-terminal domain (CTD) of RNA polymerase II largest subunit (POLR2A) and is recruited to the U1 and U2 snRNAs genes (Probable). May be not involved in the recruitment of cytoplasmic dynein to the nuclear envelope by different components of the INT complex (PubMed:23904267).
INTS12	4	106603784	106629881	56	rs77103676	rs11727348	33.3674	0.845174	0.0183462	rs114288046	integrator complex subunit 12 [Source:HGNC Symbol;Acc:HGNC:25067]	Component of the Integrator complex, a complex involved in the small nuclear RNAs (snRNA) U1 and U2 transcription and in their 3'-box-dependent processing. The Integrator complex is associated with the C-terminal domain (CTD) of RNA polymerase II largest subunit (POLR2A) and is recruited to the U1 and U2 snRNAs genes (PubMed:16239144). Mediates recruitment of cytoplasmic dynein to the nuclear envelope, probably as component of the INT complex (PubMed:23904267).
INTS2	17	59942727	60005377	75	rs12948762	rs686994	82.0273	0.322751	0.00479319	rs79043185	integrator complex subunit 2 [Source:HGNC Symbol;Acc:HGNC:29241]	Component of the Integrator (INT) complex, a complex involved in the small nuclear RNAs (snRNA) U1 and U2 transcription and in their 3'-box-dependent processing. The Integrator complex is associated with the C-terminal domain (CTD) of RNA polymerase II largest subunit (POLR2A) and is recruited to the U1 and U2 snRNAs genes (Probable). Mediates recruitment of cytoplasmic dynein to the nuclear envelope, probably as component of the INT complex (PubMed:23904267).
INTS3	1	153700566	153746555	88	rs45505697	rs10796956	138.119	0.0506635	5.61E-05	rs140500481	integrator complex subunit 3 [Source:HGNC Symbol;Acc:HGNC:26153]	NA
INTS4	11	77589765	77705717	111	rs35550027	rs12275399	145.271	0.152699	0.00549113	rs9651740	integrator complex subunit 4 [Source:HGNC Symbol;Acc:HGNC:25048]	Component of the Integrator (INT) complex, a complex involved in the small nuclear RNAs (snRNA) U1 and U2 transcription and in their 3'-box-dependent processing. The Integrator complex is associated with the C-terminal domain (CTD) of RNA polymerase II largest subunit (POLR2A) and is recruited to the U1 and U2 snRNAs genes (Probable). Mediates recruitment of cytoplasmic dynein to the nuclear envelope, probably as component of the INT complex (PubMed:23904267).
INTS4L2	7	65112766	65183667	50	rs62472296	rs10247899	67.9378	0.152898	0.0166686	rs111242533	NA
INTS5	11	62414319	62420774	42	rs11231155	rs72929434	23.3347	0.926214	0.0237176	rs11600264	integrator complex subunit 5 [Source:HGNC Symbol;Acc:HGNC:29352]	Component of the Integrator (INT) complex, a complex involved in the small nuclear RNAs (snRNA) U1 and U2 transcription and in their 3'-box-dependent processing. The Integrator complex is associated with the C-terminal domain (CTD) of RNA polymerase II largest subunit (POLR2A) and is recruited to the U1 and U2 snRNAs genes (Probable). Mediates recruitment of cytoplasmic dynein to the nuclear envelope, probably as component of the INT complex (PubMed:23904267).
INTS6	13	51935700	52027275	80	rs7330764	rs118023939	76.238	0.474473	0.0243867	rs148627225	integrator complex subunit 6 [Source:HGNC Symbol;Acc:HGNC:14879]	Component of the Integrator (INT) complex, a complex involved in the small nuclear RNAs (snRNA) U1 and U2 transcription and in their 3'-box-dependent processing. The Integrator complex is associated with the C-terminal domain (CTD) of RNA polymerase II largest subunit (POLR2A) and is recruited to the U1 and U2 snRNAs genes (Probable). Mediates recruitment of cytoplasmic dynein to the nuclear envelope, probably as component of the INT complex (PubMed:23904267). May have a tumor suppressor role; an ectopic expression suppressing tumor cell growth (PubMed:15254679, PubMed:16239144).
INTS6-AS1	13	52027480	52028851	44	rs9526758	rs9526772	45.4469	0.386836	0.0243867	rs148627225	INTS6 antisense RNA 1 [Source:HGNC Symbol;Acc:HGNC:42691]	NA
INTS7	1	212113740	212209002	100	rs2788126	rs80328226	116.304	0.253563	0.0038896	rs34836942	integrator complex subunit 7 [Source:HGNC Symbol;Acc:HGNC:24484]	Component of the Integrator (INT) complex, a complex involved in the small nuclear RNAs (snRNA) U1 and U2 transcription and in their 3'-box-dependent processing. The Integrator complex is associated with the C-terminal domain (CTD) of RNA polymerase II largest subunit (POLR2A) and is recruited to the U1 and U2 snRNAs genes (Probable). Plays a role in DNA damage response (DDR) signaling during the S phase (PubMed:21659603). May be not involved in the recruitment of cytoplasmic dynein to the nuclear envelope by different components of the INT complex (PubMed:23904267).
INTS8	8	95835517	95892721	98	rs141534099	rs896849	149.929	0.0969408	0.00456106	rs4735329	integrator complex subunit 8 [Source:HGNC Symbol;Acc:HGNC:26048]	Component of the Integrator complex, a complex involved in the small nuclear RNAs (snRNA) U1 and U2 transcription and in their 3'-box-dependent processing. The Integrator complex is associated with the C-terminal domain (CTD) of RNA polymerase II largest subunit (POLR2A) and is recruited to the U1 and U2 snRNAs genes.
INTS9	8	28625174	28747698	141	rs116902689	rs148173493	111.632	0.743212	0.025839	rs2283102	integrator complex subunit 9 [Source:HGNC Symbol;Acc:HGNC:25592]	Component of the Integrator (INT) complex, a complex involved in the small nuclear RNAs (snRNA) U1 and U2 transcription and in their 3'-box-dependent processing. The Integrator complex is associated with the C-terminal domain (CTD) of RNA polymerase II largest subunit (POLR2A) and is recruited to the U1 and U2 snRNAs genes (Probable). Mediates recruitment of cytoplasmic dynein to the nuclear envelope, probably as component of the INT complex (PubMed:23904267).
INTU	4	128554086	128637934	77	rs17012536	rs7684155	74.6858	0.441011	0.0154946	rs116696702	inturned planar cell polarity protein [Source:HGNC Symbol;Acc:HGNC:29239]	Plays a key role in ciliogenesis and embryonic development. Regulator of cilia formation by controlling the organization of the apical actin cytoskeleton and the positioning of the basal bodies at the apical cell surface, which in turn is essential for the normal orientation of elongating ciliary microtubules. Plays a key role in definition of cell polarity via its role in ciliogenesis but not via conversion extension. Has an indirect effect on hedgehog signaling (By similarity). Proposed to function as core component of the CPLANE (ciliogenesis and planar polarity effectors) complex involved in the recruitment of peripheral IFT-A proteins to basal bodies (PubMed:27158779).
INVS	9	102861501	103063426	101	rs55691991	rs944710	202.651	0.0120232	0.000127708	rs2151131	inversin [Source:HGNC Symbol;Acc:HGNC:17870]	Required for normal renal development and establishment of left-right axis. Probably acts as a molecular switch between different Wnt signaling pathways. Inhibits the canonical Wnt pathway by targeting cytoplasmic disheveled (DVL1) for degradation by the ubiquitin-proteasome. This suggests that it is required in renal development to oppose the repression of terminal differentiation of tubular epithelial cells by Wnt signaling. Involved in the organization of apical junctions in kidney cells together with NPHP1, NPHP4 and RPGRIP1L/NPHP8 (By similarity). Does not seem to be strictly required for ciliogenesis.
IP6K1	3	49761727	49823973	49	rs11130213	rs62260723	163.303	1.36E-05	1.23E-05	rs7629936	inositol hexakisphosphate kinase 1 [Source:HGNC Symbol;Acc:HGNC:18360]	Converts inositol hexakisphosphate (InsP6) to diphosphoinositol pentakisphosphate (InsP7/PP-InsP5). Converts 1,3,4,5,6-pentakisphosphate (InsP5) to PP-InsP4.
IP6K2	3	48725435	48754711	63	rs13096357	rs141374223	198.522	0.000374803	3.97E-05	rs7630742	inositol hexakisphosphate kinase 2 [Source:HGNC Symbol;Acc:HGNC:17313]	Converts inositol hexakisphosphate (InsP6) to diphosphoinositol pentakisphosphate (InsP7/PP-InsP5). Converts 1,3,4,5,6-pentakisphosphate (InsP5) to PP-InsP4.
IP6K3	6	33689442	33714762	149	rs9469549	rs751726	137.737	0.506728	0.000962361	rs72882055	inositol hexakisphosphate kinase 3 [Source:HGNC Symbol;Acc:HGNC:17269]	Converts inositol hexakisphosphate (InsP6) to diphosphoinositol pentakisphosphate (InsP7/PP-InsP5). Converts 1,3,4,5,6-pentakisphosphate (InsP5) to PP-InsP4.
IPCEF1	6	154475617	154677900	362	rs572691	rs12528985	377.692	0.369657	0.00489663	rs11970039	interaction protein for cytohesin exchange factors 1 [Source:HGNC Symbol;Acc:HGNC:21204]	Enhances the promotion of guanine-nucleotide exchange by PSCD2 on ARF6 in a concentration-dependent manner.
IPMK	10	59951277	60027694	81	rs1199091	rs116309775	104.334	0.17782	0.000812831	rs75582210	inositol polyphosphate multikinase [Source:HGNC Symbol;Acc:HGNC:20739]	Inositol phosphate kinase with a broad substrate specificity. Has a preference for inositol 1,4,5-trisphosphate (Ins(1,4,5)P3) and inositol 1,3,4,6-tetrakisphosphate (Ins(1,3,4,6)P4).
IPO11	5	61708572	61924416	102	rs247271	rs13176893	63.8934	0.893727	0.0528763	rs115931538	importin 11 [Source:HGNC Symbol;Acc:HGNC:20628]	Functions in nuclear protein import as nuclear transport receptor. Serves as receptor for nuclear localization signals (NLS) in cargo substrates. Is thought to mediate docking of the importin/substrate complex to the nuclear pore complex (NPC) through binding to nucleoporin and the complex is subsequently translocated through the pore by an energy requiring, Ran-dependent mechanism. At the nucleoplasmic side of the NPC, Ran binds to the importin, the importin/substrate complex dissociates and importin is re-exported from the nucleus to the cytoplasm where GTP hydrolysis releases Ran. The directionality of nuclear import is thought to be conferred by an asymmetric distribution of the GTP- and GDP-bound forms of Ran between the cytoplasm and nucleus (By similarity). Mediates the nuclear import of UBE2E3, and of RPL12.
IPO11-LRRC70	5	61874561	61924416	63	rs1374009	rs13176893	41.307	0.848735	0.0548126	rs62376181	NA
IPO13	1	44412477	44433694	67	rs803682	rs72544124	96.8777	0.124622	0.00817611	rs12738136	importin 13 [Source:HGNC Symbol;Acc:HGNC:16853]	Functions in nuclear protein import as nuclear transport receptor. Serves as receptor for nuclear localization signals (NLS) in cargo substrates. Is thought to mediate docking of the importin/substrate complex to the nuclear pore complex (NPC) through binding to nucleoporin and the complex is subsequently translocated through the pore by an energy requiring, Ran-dependent mechanism. At the nucleoplasmic side of the NPC, Ran binds to the importin, the importin/substrate complex dissociates and importin is re-exported from the nucleus to the cytoplasm where GTP hydrolysis releases Ran. The directionality of nuclear import is thought to be conferred by an asymmetric distribution of the GTP- and GDP-bound forms of Ran between the cytoplasm and nucleus (By similarity). Mediates the nuclear import of UBC9, the RBM8A/MAGOH complex, PAX6 and probably other members of the paired homeobox family. Also mediates nuclear export of eIF-1A, and the cytoplasmic release of eIF-1A is triggered by the loading of import substrates onto IPO13.
IPO4	14	24649424	24658124	105	rs8015168	rs34354104	73.184	0.811464	0.0311797	rs10144791	importin 4 [Source:HGNC Symbol;Acc:HGNC:19426]	Functions in nuclear protein import as nuclear transport receptor. Serves as receptor for nuclear localization signals (NLS) in cargo substrates. Is thought to mediate docking of the importin/substrate complex to the nuclear pore complex (NPC) through binding to nucleoporin and the complex is subsequently translocated through the pore by an energy requiring, Ran-dependent mechanism. At the nucleoplasmic side of the NPC, Ran binds to the importin, the importin/substrate complex dissociates and importin is re-exported from the nucleus to the cytoplasm where GTP hydrolysis releases Ran. The directionality of nuclear import is thought to be conferred by an asymmetric distribution of the GTP- and GDP-bound forms of Ran between the cytoplasm and nucleus (By similarity). Mediates the nuclear import of RPS3A. In vitro, mediates the nuclear import of human cytomegalovirus UL84 by recognizing a non-classical NLS.
IPO5	13	98605928	98676550	159	rs9584712	rs682540	148.43	0.537916	0.00514287	rs7981647	importin 5 [Source:HGNC Symbol;Acc:HGNC:6402]	Functions in nuclear protein import as nuclear transport receptor. Serves as receptor for nuclear localization signals (NLS) in cargo substrates. Is thought to mediate docking of the importin/substrate complex to the nuclear pore complex (NPC) through binding to nucleoporin and the complex is subsequently translocated through the pore by an energy requiring, Ran-dependent mechanism. At the nucleoplasmic side of the NPC, Ran binds to the importin, the importin/substrate complex dissociates and importin is re-exported from the nucleus to the cytoplasm where GTP hydrolysis releases Ran. The directionality of nuclear import is thought to be conferred by an asymmetric distribution of the GTP- and GDP-bound forms of Ran between the cytoplasm and nucleus (By similarity). Mediates the nuclear import of ribosomal proteins RPL23A, RPS7 and RPL5. Binds to a beta-like import receptor binding (BIB) domain of RPL23A. In vitro, mediates nuclear import of H2A, H2B, H3 and H4 histones. Binds to CPEB3 and mediates its nuclear import following neuronal stimulation (By similarity). In case of HIV-1 infection, binds and mediates the nuclear import of HIV-1 Rev.
IPO5P1	19	23437855	23457053	83	rs6511418	rs111067290	125.889	0.0553987	0.00267251	rs28550952	NA
IPO7	11	9406168	9469674	119	rs143210750	rs3763876	73.6134	0.891416	0.015661	rs146966577	importin 7 [Source:HGNC Symbol;Acc:HGNC:9852]	Functions in nuclear protein import, either by acting as autonomous nuclear transport receptor or as an adapter-like protein in association with the importin-beta subunit KPNB1. Acting autonomously, is thought to serve itself as receptor for nuclear localization signals (NLS) and to promote translocation of import substrates through the nuclear pore complex (NPC) by an energy requiring, Ran-dependent mechanism. At the nucleoplasmic side of the NPC, Ran binds to importin, the importin/substrate complex dissociates and importin is re-exported from the nucleus to the cytoplasm where GTP hydrolysis releases Ran. The directionality of nuclear import is thought to be conferred by an asymmetric distribution of the GTP- and GDP-bound forms of Ran between the cytoplasm and nucleus. Mediates autonomously the nuclear import of ribosomal proteins RPL23A, RPS7 and RPL5. Binds to a beta-like import receptor binding (BIB) domain of RPL23A. In association with KPNB1 mediates the nuclear import of H1 histone and the Ran-binding site of IPO7 is not required but synergizes with that of KPNB1 in importin/substrate complex dissociation. In vitro, mediates nuclear import of H2A, H2B, H3 and H4 histones. In vitro, mediates the nuclear import of HIV-1 reverse transcription complex (RTC) integrase. In case of HIV-1 infection, binds and mediates the nuclear import of HIV-1 Rev.
IPO8	12	30781914	30848929	76	rs34836571	rs116996207	91.3037	0.250601	0.0142782	rs34596035	importin 8 [Source:HGNC Symbol;Acc:HGNC:9853]	Seems to function in nuclear protein import, either by acting as autonomous nuclear transport receptor or as an adapter-like protein in association with the importin-beta subunit KPNB1. Acting autonomously, is thought to serve itself as receptor for nuclear localization signals (NLS) and to promote translocation of import substrates through the nuclear pore complex (NPC) by an energy requiring, Ran-dependent mechanism. At the nucleoplasmic side of the NPC, Ran binds to importin, the importin/substrate complex dissociates and importin is re-exported from the nucleus to the cytoplasm where GTP hydrolysis releases Ran. The directionality of nuclear import is thought to be conferred by an asymmetric distribution of the GTP- and GDP-bound forms of Ran between the cytoplasm and nucleus. In vitro mediates the nuclear import of SRP19.
IPO9	1	201798287	201853422	106	rs511763	rs182353913	97.7989	0.506041	0.0023982	rs115845815	importin 9 [Source:HGNC Symbol;Acc:HGNC:19425]	Functions in nuclear protein import as nuclear transport receptor. Serves as receptor for nuclear localization signals (NLS) in cargo substrates. Is thought to mediate docking of the importin/substrate complex to the nuclear pore complex (NPC) through binding to nucleoporin and the complex is subsequently translocated through the pore by an energy requiring, Ran-dependent mechanism. At the nucleoplasmic side of the NPC, Ran binds to the importin, the importin/substrate complex dissociates and importin is re-exported from the nucleus to the cytoplasm where GTP hydrolysis releases Ran. The directionality of nuclear import is thought to be conferred by an asymmetric distribution of the GTP- and GDP-bound forms of Ran between the cytoplasm and nucleus (By similarity). Mediates the nuclear import of H2B histone (By similarity), RPS7 and RPL18A. Prevents the cytoplasmic aggregation of RPS7 and RPL18A by shielding exposed basic domains. May also import H2A, H3, H4 histones (By similarity), RPL4 and RPL6.
IPO9-AS1	1	201657383	201798687	193	rs12240135	rs41314545	202.299	0.36594	0.0023982	rs115845815	IPO9 antisense RNA 1 [Source:HGNC Symbol;Acc:HGNC:40892]	NA
IPP	1	46159997	46216485	51	rs11211147	rs4390216	77.6014	0.0726421	0.00278232	rs148346805	intracisternal A particle-promoted polypeptide [Source:HGNC Symbol;Acc:HGNC:6108]	May play a role in organizing the actin cytoskeleton.
IPPK	9	95375465	95432547	69	rs111793708	rs41273374	130.644	0.0255639	0.000947379	rs7865019	inositol-pentakisphosphate 2-kinase [Source:HGNC Symbol;Acc:HGNC:14645]	Phosphorylates Ins(1,3,4,5,6)P5 at position 2 to form Ins(1,2,3,4,5,6)P6 (InsP6 or phytate). InsP6 is involved in many processes such as mRNA export, non-homologous end-joining, endocytosis, ion channel regulation. It also protects cells from TNF-alpha-induced apoptosis.
IPW	15	25361691	25367623	114	rs11636448	rs75455995	81.6936	0.823902	0.0354306	rs149535833	NA
IQCA1	2	237232789	237416178	167	rs1377445	rs13389164	130.258	0.794544	0.0267344	rs4663225	IQ motif containing with AAA domain 1 [Source:HGNC Symbol;Acc:HGNC:26195]
IQCB1	3	121488609	121553926	73	rs11919421	rs13321798	130.484	0.0246841	0.00170067	rs1573819	IQ motif containing B1 [Source:HGNC Symbol;Acc:HGNC:28949]	Involved in ciliogenesis. The function in an early step in cilia formation depends on its association with CEP290/NPHP6 (PubMed:21565611, PubMed:23446637). Involved in regulation of the BBSome complex integrity, specifically for presence of BBS2 and BBS5 in the complex, and in ciliary targeting of selected BBSome cargos. May play a role in controlling entry of the BBSome complex to cilia possibly implicating CEP290/NPHP6 (PubMed:25552655).
IQCC	1	32671235	32674288	37	rs72666762	rs12025920	30.6334	0.647491	0.0178811	rs3738001	IQ motif containing C [Source:HGNC Symbol;Acc:HGNC:25545]
IQCD	12	113633245	113658899	57	rs35139219	rs7314153	45.0591	0.718733	0.0217086	rs112213187	IQ motif containing D [Source:HGNC Symbol;Acc:HGNC:25168]
IQCE	7	2598605	2654368	224	rs55996524	rs4721928	220.276	0.467871	0.000186661	rs62439525	IQ motif containing E [Source:HGNC Symbol;Acc:HGNC:29171]
IQCF1	3	51928891	51937386	66	rs7639080	rs170476	102.443	0.0636498	0.000927297	rs147474132	IQ motif containing F1 [Source:HGNC Symbol;Acc:HGNC:28607]	Involved in sperm capacitation and acrosome reaction.
IQCF2	3	51895644	51897440	50	rs6786848	rs56913328	71.8928	0.121333	0.000927297	rs147474132	IQ motif containing F2 [Source:HGNC Symbol;Acc:HGNC:31815]
IQCF3	3	51860898	51864874	47	rs115310313	rs1827739	67.1853	0.133936	0.000927297	rs147474132	IQ motif containing F3 [Source:HGNC Symbol;Acc:HGNC:31816]
IQCF4	3	51851618	51853651	45	rs58616022	rs4687780	71.5565	0.0814783	0.000927297	rs147474132	NA
IQCF5	3	51907736	51909600	57	rs73834765	rs139341669	89.4975	0.0644918	0.000927297	rs147474132	IQ motif containing F5 [Source:HGNC Symbol;Acc:HGNC:35159]
IQCF5-AS1	3	51907611	51909783	57	rs73834765	rs139341669	89.4975	0.0644918	0.000927297	rs147474132	IQCF5 antisense RNA 1 [Source:HGNC Symbol;Acc:HGNC:41297]	NA
IQCF6	3	51812576	51813203	53	rs9824926	rs76998544	87.0687	0.0561183	0.000512988	rs141829833	IQ motif containing F6 [Source:HGNC Symbol;Acc:HGNC:35158]
IQCG	3	197615945	197686886	136	rs4857594	rs148755323	123.468	0.520458	0.00041895	rs114292274	IQ motif containing G [Source:HGNC Symbol;Acc:HGNC:25251]	Binds calmodulin when cellular Ca(2+) levels are low and thereby contributes to the regulation of calcium and calmodulin-dependent protein kinase IV (CAMK4) activity; contributes to the regulation of CAMK4 signaling cascades (Probable). Required for normal axoneme assembly in sperm flagella, normal sperm tail formation and for male fertility.
IQCH	15	67547137	67794142	113	rs34772313	rs78017689	125.026	0.300621	0.0138141	rs77338762	IQ motif containing H [Source:HGNC Symbol;Acc:HGNC:25721]	May play a regulatory role in spermatogenesis.
IQCH-AS1	15	67695948	67814182	81	rs10152973	rs16951010	91.0715	0.289506	0.0138141	rs77338762	IQCH antisense RNA 1 [Source:HGNC Symbol;Acc:HGNC:44104]	NA
IQCJ	3	158787040	158984096	121	rs57295002	rs146362403	195.687	0.0484263	0.000561699	rs2621293	IQ motif containing J [Source:HGNC Symbol;Acc:HGNC:32406]
IQCJ-SCHIP1	3	158787040	159615155	486	rs57295002	rs7610082	529.878	0.285222	0.000561699	rs2621293	IQCJ-SCHIP1 readthrough [Source:HGNC Symbol;Acc:HGNC:38842]	NA
IQCK	16	19727777	19868859	142	rs55672624	rs117048191	140.739	0.447707	0.0157818	rs8061759	IQ motif containing K [Source:HGNC Symbol;Acc:HGNC:28556]
IQGAP1	15	90931472	91045475	129	rs56733567	rs4404047	130.36	0.403564	0.00237924	rs2601188	IQ motif containing GTPase activating protein 1 [Source:HGNC Symbol;Acc:HGNC:6110]	Binds to activated CDC42 but does not stimulate its GTPase activity. It associates with calmodulin. Could serve as an assembly scaffold for the organization of a multimolecular complex that would interface incoming signals to the reorganization of the actin cytoskeleton at the plasma membrane. May promote neurite outgrowth.
IQGAP2	5	75699079	76003957	458	rs73117805	rs141616913	427.559	0.602776	0.00802196	rs2287931	IQ motif containing GTPase activating protein 2 [Source:HGNC Symbol;Acc:HGNC:6111]	Binds to activated CDC42 and RAC1 but does not seem to stimulate their GTPase activity. Associates with calmodulin.
IQGAP3	1	156495196	156542396	93	rs142134884	rs12031892	62.6126	0.842655	0.021419	rs56038502	IQ motif containing GTPase activating protein 3 [Source:HGNC Symbol;Acc:HGNC:20669]
IQSEC1	3	12938541	13114617	383	rs113302405	rs567196	425.428	0.27616	0.00108932	rs112225133	IQ motif and Sec7 domain 1 [Source:HGNC Symbol;Acc:HGNC:29112]	Guanine nucleotide exchange factor for ARF1 and ARF6 (PubMed:24058294). Guanine nucleotide exchange factor activity is enhanced by lipid binding (PubMed:24058294). Accelerates GTP binding by ARFs of all three classes. Guanine nucleotide exchange protein for ARF6, mediating internalisation of beta-1 integrin.
IQSEC3	12	176048	287625	320	rs145944399	rs12815498	307.219	0.499332	0.0059115	rs61907112	IQ motif and Sec7 domain 3 [Source:HGNC Symbol;Acc:HGNC:29193]	Acts as a guanine nucleotide exchange factor (GEF) for ARF1.
IQUB	7	123092235	123174718	86	rs112964640	rs117621201	89.6476	0.373788	0.00968685	rs75089211	IQ motif and ubiquitin domain containing [Source:HGNC Symbol;Acc:HGNC:21995]	May play roles in cilia formation and/or maintenance.
IRAK1BP1	6	79577260	79610683	50	rs188081957	rs79963521	32.1072	0.850591	0.0456613	rs147804756	interleukin 1 receptor associated kinase 1 binding protein 1 [Source:HGNC Symbol;Acc:HGNC:17368]	Component of the IRAK1-dependent TNFRSF1A signaling pathway that leads to NF-kappa-B activation and is required for cell survival. Acts by enhancing RELA transcriptional activity.
IRAK2	3	10206562	10285427	211	rs67852463	rs10490816	245.19	0.238823	0.00368638	rs2241314	interleukin 1 receptor associated kinase 2 [Source:HGNC Symbol;Acc:HGNC:6113]	Binds to the IL-1 type I receptor following IL-1 engagement, triggering intracellular signaling cascades leading to transcriptional up-regulation and mRNA stabilization.
IRAK3	12	66582977	66648394	125	rs1184556	rs2118138	172.101	0.100114	0.00180502	rs7965395	interleukin 1 receptor associated kinase 3 [Source:HGNC Symbol;Acc:HGNC:17020]	Inhibits dissociation of IRAK1 and IRAK4 from the Toll-like receptor signaling complex by either inhibiting the phosphorylation of IRAK1 and IRAK4 or stabilizing the receptor complex.
IRAK4	12	44152746	44183346	89	rs11531289	rs76051211	94.3849	0.355583	0.0131019	rs73093800	interleukin 1 receptor associated kinase 4 [Source:HGNC Symbol;Acc:HGNC:17967]	Serine/threonine-protein kinase that plays a critical role in initiating innate immune response against foreign pathogens. Involved in Toll-like receptor (TLR) and IL-1R signaling pathways (PubMed:17878374). Is rapidly recruited by MYD88 to the receptor-signaling complex upon TLR activation to form the Myddosome together with IRAK2. Phosphorylates initially IRAK1, thus stimulating the kinase activity and intensive autophosphorylation of IRAK1. Phosphorylates E3 ubiquitin ligases Pellino proteins (PELI1, PELI2 and PELI3) to promote pellino-mediated polyubiquitination of IRAK1. Then, the ubiquitin-binding domain of IKBKG/NEMO binds to polyubiquitinated IRAK1 bringing together the IRAK1-MAP3K7/TAK1-TRAF6 complex and the NEMO-IKKA-IKKB complex. In turn, MAP3K7/TAK1 activates IKKs (CHUK/IKKA and IKBKB/IKKB) leading to NF-kappa-B nuclear translocation and activation. Alternatively, phosphorylates TIRAP to promote its ubiquitination and subsequent degradation. Phosphorylates NCF1 and regulates NADPH oxidase activation after LPS stimulation suggesting a similar mechanism during microbial infections.
IREB2	15	78730517	78793798	108	rs2002403	rs1979908	207.985	0.0084206	0.000460223	rs9788682	iron responsive element binding protein 2 [Source:HGNC Symbol;Acc:HGNC:6115]	RNA-binding protein that binds to iron-responsive elements (IRES), which are stem-loop structures found in the 5'-UTR of ferritin, and delta aminolevulinic acid synthase mRNAs, and in the 3'-UTR of transferrin receptor mRNA. Binding to the IRE element in ferritin results in the repression of its mRNA translation. Binding of the protein to the transferrin receptor mRNA inhibits the degradation of this otherwise rapidly degraded mRNA.
IRF1	5	131817300	131826465	68	rs11242112	rs143012784	57.2075	0.603768	0.00619074	rs78330488	interferon regulatory factor 1 [Source:HGNC Symbol;Acc:HGNC:6116]	Transcriptional regulator which displays a remarkable functional diversity in the regulation of cellular responses. These include the regulation of IFN and IFN-inducible genes, host response to viral and bacterial infections, regulation of many genes expressed during hematopoiesis, inflammation, immune responses and cell proliferation and differentiation, regulation of the cell cycle and induction of growth arrest and programmed cell death following DNA damage. Stimulates both innate and acquired immune responses through the activation of specific target genes and can act as a transcriptional activator and repressor regulating target genes by binding to an interferon-stimulated response element (ISRE) in their promoters. Its target genes for transcriptional activation activity include: genes involved in anti-viral response, such as IFN-alpha/beta, DDX58/RIG-I, TNFSF10/TRAIL, OAS1/2, PIAS1/GBP, EIF2AK2/PKR and RSAD2/viperin; antibacterial response, such as NOS2/INOS; anti-proliferative response, such as p53/TP53, LOX and CDKN1A; apoptosis, such as BBC3/PUMA, CASP1, CASP7 and CASP8; immune response, such as IL7, IL12A/B and IL15, PTGS2/COX2 and CYBB; DNA damage responses and DNA repair, such as POLQ/POLH; MHC class I expression, such as TAP1, PSMB9/LMP2, PSME1/PA28A, PSME2/PA28B and B2M and MHC class II expression, such as CIITA. Represses genes involved in anti-proliferative response, such as BIRC5/survivin, CCNB1, CCNE1, CDK1, CDK2 and CDK4 and in immune response, such as FOXP3, IL4, ANXA2 and TLR4. Stimulates p53/TP53-dependent transcription through enhanced recruitment of EP300 leading to increased acetylation of p53/TP53. Plays an important role in immune response directly affecting NK maturation and activity, macrophage production of IL12, Th1 development and maturation of CD8+ T-cells. Also implicated in the differentiation and maturation of dendritic cells and in the suppression of regulatory T (Treg) cells development. Acts as a tumor suppressor and plays a role not only in antagonism of tumor cell growth but also in stimulating an immune response against tumor cells.
IRF2	4	185308875	185395726	302	rs6854407	rs115360048	251.169	0.76484	0.000648682	rs57810789	interferon regulatory factor 2 [Source:HGNC Symbol;Acc:HGNC:6117]	Specifically binds to the upstream regulatory region of type I IFN and IFN-inducible MHC class I genes (the interferon consensus sequence (ICS)) and represses those genes. Also acts as an activator for several genes including H4 and IL7. Constitutively binds to the ISRE promoter to activate IL7. Involved in cell cycle regulation through binding the site II (HiNF-M) promoter region of H4 and activating transcription during cell growth. Antagonizes IRF1 transcriptional activation.
IRF2BP1	19	46386865	46389376	128	rs76258560	rs10424197	107.138	0.649942	0.0108591	rs8100707	interferon regulatory factor 2 binding protein 1 [Source:HGNC Symbol;Acc:HGNC:21728]	Acts as a transcriptional corepressor in a IRF2-dependent manner; this repression is not mediated by histone deacetylase activities. May act as an E3 ligase towards JDP2, enhancing its polyubiquitination. Represses ATF2-dependent transcriptional activation.
IRF2BP2	1	234740014	234745271	151	rs72767212	rs24185	139.186	0.52136	0.00920107	rs77503249	interferon regulatory factor 2 binding protein 2 [Source:HGNC Symbol;Acc:HGNC:21729]	Acts as a transcriptional corepressor in a IRF2-dependent manner; this repression is not mediated by histone deacetylase activities. Represses the NFAT1-dependent transactivation of NFAT-responsive promoters. Acts as a coactivator of VEGFA expression in cardiac and skeletal muscle.
IRF2BPL	14	77490885	77495042	135	rs8015310	rs61990264	135.17	0.403866	0.0197489	rs12435580	interferon regulatory factor 2 binding protein like [Source:HGNC Symbol;Acc:HGNC:14282]	May contribute to the control of female reproductive function (By similarity). May play a role in gene transcription by transactivating GNRH1 promoter and repressing PENK promoter.
IRF3	19	50162825	50169132	82	rs113817466	rs28750115	150.101	0.0284344	0.00638906	rs10415576	interferon regulatory factor 3 [Source:HGNC Symbol;Acc:HGNC:6118]	Key transcriptional regulator of type I interferon (IFN)-dependent immune responses which plays a critical role in the innate immune response against DNA and RNA viruses. Regulates the transcription of type I IFN genes (IFN-alpha and IFN-beta) and IFN-stimulated genes (ISG) by binding to an interferon-stimulated response element (ISRE) in their promoters. Acts as a more potent activator of the IFN-beta (IFNB) gene than the IFN-alpha (IFNA) gene and plays a critical role in both the early and late phases of the IFNA/B gene induction. Found in an inactive form in the cytoplasm of uninfected cells and following viral infection, double-stranded RNA (dsRNA), or toll-like receptor (TLR) signaling, is phosphorylated by IKBKE and TBK1 kinases. This induces a conformational change, leading to its dimerization and nuclear localization and association with CREB binding protein (CREBBP) to form dsRNA-activated factor 1 (DRAF1), a complex which activates the transcription of the type I IFN and ISG genes. Can activate distinct gene expression programs in macrophages and can induce significant apoptosis in primary macrophages.
IRF4	6	391738	411443	184	rs60573705	rs145231272	189.101	0.385883	0.00768856	rs116527520	interferon regulatory factor 4 [Source:HGNC Symbol;Acc:HGNC:6119]	Transcriptional activator. Binds to the interferon-stimulated response element (ISRE) of the MHC class I promoter. Binds the immunoglobulin lambda light chain enhancer, together with PU.1. Probably plays a role in ISRE-targeted signal transduction mechanisms specific to lymphoid cells. Involved in CD8(+) dendritic cell differentiation by forming a complex with the BATF-JUNB heterodimer in immune cells, leading to recognition of AICE sequence (5'-TGAnTCA/GAAA-3'), an immune-specific regulatory element, followed by cooperative binding of BATF and IRF4 and activation of genes.
IRF5	7	128577990	128590096	88	rs4731523	rs11773774	126.142	0.108353	0.00952608	rs1874327	interferon regulatory factor 5 [Source:HGNC Symbol;Acc:HGNC:6120]	Transcription factor involved in the induction of interferons IFNA and INFB and inflammatory cytokines upon virus infection. Activated by TLR7 or TLR8 signaling.
IRF6	1	209958967	209979520	76	rs2064148	rs7551944	47.0677	0.840443	0.0228757	rs144878630	interferon regulatory factor 6 [Source:HGNC Symbol;Acc:HGNC:6121]	Probable DNA-binding transcriptional activator. Key determinant of the keratinocyte proliferation-differentiation switch involved in appropriate epidermal development (By similarity). Plays a role in regulating mammary epithelial cell proliferation (By similarity). May regulate WDR65 transcription.
IRF7	11	612554	615999	152	rs111838516	rs112216611	237.731	0.0618779	0.00854999	rs7109899	interferon regulatory factor 7 [Source:HGNC Symbol;Acc:HGNC:6122]	Key transcriptional regulator of type I interferon (IFN)-dependent immune responses and plays a critical role in the innate immune response against DNA and RNA viruses. Regulates the transcription of type I IFN genes (IFN-alpha and IFN-beta) and IFN-stimulated genes (ISG) by binding to an interferon-stimulated response element (ISRE) in their promoters. Can efficiently activate both the IFN-beta (IFNB) and the IFN-alpha (IFNA) genes and mediate their induction via both the virus-activated, MyD88-independent pathway and the TLR-activated, MyD88-dependent pathway. Required during both the early and late phases of the IFN gene induction but is more critical for the late than for the early phase. Exists in an inactive form in the cytoplasm of uninfected cells and following viral infection, double-stranded RNA (dsRNA), or toll-like receptor (TLR) signaling, becomes phosphorylated by IKBKE and TBK1 kinases. This induces a conformational change, leading to its dimerization and nuclear localization where along with other coactivators it can activate transcription of the type I IFN and ISG genes. Can also play a role in regulating adaptive immune responses by inducing PSMB9/LMP2 expression, either directly or through induction of IRF1. Binds to the Q promoter (Qp) of EBV nuclear antigen 1 a (EBNA1) and may play a role in the regulation of EBV latency. Can activate distinct gene expression programs in macrophages and regulate the anti-tumor properties of primary macrophages.
IRF8	16	85932773	85956211	240	rs68131969	rs4843879	253.803	0.357647	0.00502703	rs2361763	interferon regulatory factor 8 [Source:HGNC Symbol;Acc:HGNC:5358]	Plays a role as a transcriptional activator or repressor (PubMed:25122610). Specifically binds to the upstream regulatory region of type I IFN and IFN-inducible MHC class I genes (the interferon consensus sequence (ICS)). Plays a negative regulatory role in cells of the immune system. Involved in CD8(+) dendritic cell differentiation by forming a complex with the BATF-JUNB heterodimer in immune cells, leading to recognition of AICE sequence (5'-TGAnTCA/GAAA-3'), an immune-specific regulatory element, followed by cooperative binding of BATF and IRF8 and activation of genes.
IRF9	14	24630421	24635774	97	rs115586866	rs1997996	63.2607	0.854271	0.0311797	rs10144791	interferon regulatory factor 9 [Source:HGNC Symbol;Acc:HGNC:6131]	Transcription factor that mediates signaling by type I IFNs (IFN-alpha and IFN-beta). Following type I IFN binding to cell surface receptors, Jak kinases (TYK2 and JAK1) are activated, leading to tyrosine phosphorylation of STAT1 and STAT2. IRF9/ISGF3G associates with the phosphorylated STAT1:STAT2 dimer to form a complex termed ISGF3 transcription factor, that enters the nucleus. ISGF3 binds to the IFN stimulated response element (ISRE) to activate the transcription of interferon stimulated genes, which drive the cell in an antiviral state.
IRG1	13	77526623	77532776	125	rs665004	rs140170751	91.429	0.77867	0.000952416	rs7329297	NA
IRGC	19	44220213	44224169	128	rs344787	rs347520	155.092	0.223322	0.00288273	rs117564136	immunity related GTPase cinema [Source:HGNC Symbol;Acc:HGNC:28835]
IRGM	5	150226084	150228231	34	rs9885376	rs80187235	45.6324	0.160629	0.0181967	rs80325837	immunity related GTPase M [Source:HGNC Symbol;Acc:HGNC:29597]	Putative GTPase which is required for clearance of acute protozoan and bacterial infections. Functions in innate immune response probably through regulation of autophagy. May regulate proinflammatory cytokine production and prevent endotoxemia upon infection. May also play a role in macrophages adhesion and motility.
IRGQ	19	44088518	44100287	79	rs79848078	rs6509099	135.971	0.0389654	0.000659252	rs17655646	immunity related GTPase Q [Source:HGNC Symbol;Acc:HGNC:24868]
IRS1	2	227596032	227663506	142	rs35376309	rs16822756	181.6	0.118314	0.000441843	rs78025431	insulin receptor substrate 1 [Source:HGNC Symbol;Acc:HGNC:6125]	May mediate the control of various cellular processes by insulin. When phosphorylated by the insulin receptor binds specifically to various cellular proteins containing SH2 domains such as phosphatidylinositol 3-kinase p85 subunit or GRB2. Activates phosphatidylinositol 3-kinase when bound to the regulatory p85 subunit.
IRS2	13	110406183	110438914	173	rs11069795	rs1335611	151.156	0.604098	0.00994219	rs928190	insulin receptor substrate 2 [Source:HGNC Symbol;Acc:HGNC:6126]	May mediate the control of various cellular processes by insulin.
IRX1	5	3596167	3601517	135	rs10070669	rs2166367	117.069	0.617199	0.0256402	rs77587134	iroquois homeobox 1 [Source:HGNC Symbol;Acc:HGNC:14358]
IRX2	5	2746278	2751769	173	rs11750155	rs17670254	126.379	0.855558	0.0151996	rs2962571	iroquois homeobox 2 [Source:HGNC Symbol;Acc:HGNC:14359]
IRX3	16	54317211	54320378	126	rs8061155	rs74785046	123.47	0.470414	0.00719746	rs1530790	iroquois homeobox 3 [Source:HGNC Symbol;Acc:HGNC:14360]	Transcription factor. Involved in SHH-dependent neural patterning. Together with NKX2-2 and NKX6-1 acts to restrict the generation of motor neurons to the appropriate region of the neural tube. Belongs to the class I proteins of neuronal progenitor factors, which are repressed by SHH signals. Involved in the transcriptional repression of MNX1 in non-motor neuron cells.
IRX4	5	1877540	1887293	228	rs142115528	rs11744276	159.111	0.86924	0.0117408	rs11959888	iroquois homeobox 4 [Source:HGNC Symbol;Acc:HGNC:6129]	Likely to be an important mediator of ventricular differentiation during cardiac development.
IRX5	16	54965110	54968395	86	rs60974058	rs35755352	113.191	0.144779	0.00214454	rs10468282	iroquois homeobox 5 [Source:HGNC Symbol;Acc:HGNC:14361]	Establishes the cardiac repolarization gradient by its repressive actions on the KCND2 potassium-channel gene. Required for retinal cone bipolar cell differentiation. May regulate contrast adaptation in the retina and control specific aspects of visual function in circuits of the mammalian retina (By similarity). Could be involved in the regulation of both the cell cycle and apoptosis in prostate cancer cells. Involved in craniofacial and gonadal development. Modulates the migration of progenitor cell populations in branchial arches and gonads by repressing CXCL12.
IRX6	16	55358470	55364672	109	rs78299947	rs145876331	70.2608	0.880075	0.0153633	rs31047	iroquois homeobox 6 [Source:HGNC Symbol;Acc:HGNC:14675]
ISCA1	9	88879462	88897490	53	rs7032887	rs700770	46.8606	0.591646	0.0139998	rs142918168	iron-sulfur cluster assembly 1 [Source:HGNC Symbol;Acc:HGNC:28660]	Involved in the maturation of mitochondrial 4Fe-4S proteins functioning late in the iron-sulfur cluster assembly pathway. Probably involved in the binding of an intermediate of Fe/S cluster assembly.
ISCA2	14	74960422	74962271	74	rs9671724	rs10135478	89.0185	0.234407	0.0052505	rs77795135	iron-sulfur cluster assembly 2 [Source:HGNC Symbol;Acc:HGNC:19857]	Involved in the maturation of mitochondrial 4Fe-4S proteins functioning late in the iron-sulfur cluster assembly pathway. May be involved in the binding of an intermediate of Fe/S cluster assembly.
ISCU	12	108956293	108963160	91	rs75217720	rs59333901	167.611	0.0209433	0.00152326	rs968312	iron-sulfur cluster assembly enzyme [Source:HGNC Symbol;Acc:HGNC:29882]	Scaffold protein for the de novo synthesis of iron-sulfur (Fe-S) clusters within mitochondria, which is required for maturation of both mitochondrial and cytoplasmic [2Fe-2S] and [4Fe-4S] proteins (PubMed:11060020). First, a [2Fe-2S] cluster is transiently assembled on the scaffold protein ISCU. In a second step, the cluster is released from ISCU, transferred to a glutaredoxin GLRX5, followed by the formation of mitochondrial [2Fe-2S] proteins, the synthesis of [4Fe-4S] clusters and their target-specific insertion into the recipient apoproteins. Cluster assembly on ISCU depends on the function of the cysteine desulfurase complex NFS1-LYRM4/ISD11, which serves as the sulfur donor for cluster synthesis, the iron-binding protein frataxin as the putative iron donor, and the electron transfer chain comprised of ferredoxin reductase and ferredoxin, which receive their electrons from NADH.
ISG15	1	948846	949919	134	rs4970435	rs3813194	210.353	0.0791229	0.000955475	rs2710884	ISG15 ubiquitin-like modifier [Source:HGNC Symbol;Acc:HGNC:4053]	Ubiquitin-like protein which plays a key role in the innate immune response to viral infection either via its conjugation to a target protein (ISGylation) or via its action as a free or unconjugated protein. ISGylation involves a cascade of enzymatic reactions involving E1, E2, and E3 enzymes which catalyze the conjugation of ISG15 to a lysine residue in the target protein. Its target proteins include IFIT1, MX1/MxA, PPM1B, UBE2L6, UBA7, CHMP5, CHMP2A, CHMP4B and CHMP6. Can also isgylate: EIF2AK2/PKR which results in its activation, DDX58/RIG-I which inhibits its function in antiviral signaling response, EIF4E2 which enhances its cap structure-binding activity and translation-inhibition activity, UBE2N and UBE2E1 which negatively regulates their activity, IRF3 which inhibits its ubiquitination and degradation and FLNB which prevents its ability to interact with the upstream activators of the JNK cascade therby inhibiting IFNA-induced JNK signaling. Exhibits antiviral activity towards both DNA and RNA viruses, including influenza A, HIV-1 and Ebola virus. Restricts HIV-1 and ebola virus via disruption of viral budding. Inhibits the ubiquitination of HIV-1 Gag and host TSG101 and disrupts their interaction, thereby preventing assembly and release of virions from infected cells. Inhibits Ebola virus budding mediated by the VP40 protein by disrupting ubiquitin ligase activity of NEDD4 and its ability to ubiquitinate VP40. ISGylates influenza A virus NS1 protein which causes a loss of function of the protein and the inhibition of virus replication. The secreted form of ISG15 can: induce natural killer cell proliferation, act as a chemotactic factor for neutrophils and act as a IFN-gamma-inducing cytokine playing an essential role in antimycobacterial immunity.
ISG20	15	89182038	89198879	155	rs72763808	rs62025590	191.961	0.200941	0.003951	rs7168986	interferon stimulated exonuclease gene 20 [Source:HGNC Symbol;Acc:HGNC:6130]	Interferon-induced antiviral exoribonuclease that acts on single-stranded RNA and also has minor activity towards single-stranded DNA. Exhibits antiviral activity against RNA viruses including hepatitis C virus (HCV), hepatitis A virus (HAV) and yellow fever virus (YFV) in an exonuclease-dependent manner. May also play additional roles in the maturation of snRNAs and rRNAs, and in ribosome biogenesis.
ISG20L2	1	156692412	156697705	96	rs4456084	rs9330272	115.083	0.218328	0.00939233	rs10908515	interferon stimulated exonuclease gene 20 like 2 [Source:HGNC Symbol;Acc:HGNC:25745]	3'-> 5'-exoribonuclease involved in ribosome biogenesis in the processing of the 12S pre-rRNA. Displays a strong specificity for a 3'-end containing a free hydroxyl group.
ISL1	5	50678957	50690563	56	rs62366893	rs7717071	42.6253	0.768486	0.0674297	rs142393999	ISL LIM homeobox 1 [Source:HGNC Symbol;Acc:HGNC:6132]	DNA-binding transcriptional activator. Recognizes and binds to the consensus octamer binding site 5'-ATAATTAA-3' in promoter of target genes. Plays a fundamental role in the gene regulatory network essential for retinal ganglion cell (RGC) differentiation. Cooperates with the transcription factor POU4F2 to achieve maximal levels of expression of RGC target genes and RGC fate specification in the developing retina. Involved in the specification of motor neurons in cooperation with LHX3 and LDB1. Binds to insulin gene enhancer sequences.
ISL2	15	76629146	76634816	69	rs2291449	rs77717908	263.233	0.000163942	2.48E-06	rs11634019	ISL LIM homeobox 2 [Source:HGNC Symbol;Acc:HGNC:18524]	Transcriptional factor that defines subclasses of motoneurons that segregate into columns in the spinal cord and select distinct axon pathways.
ISLR	15	74466086	74469212	91	rs61175151	rs112511609	119.218	0.152282	0.00381431	rs80238324	immunoglobulin superfamily containing leucine rich repeat [Source:HGNC Symbol;Acc:HGNC:6133]
ISLR2	15	74421714	74429143	56	rs7167322	rs11630438	90.8245	0.045124	0.00381431	rs80238324	immunoglobulin superfamily containing leucine rich repeat 2 [Source:HGNC Symbol;Acc:HGNC:29286]	Required for axon extension during neural development.
ISM1	20	13202417	13281297	255	rs73087783	rs58960128	337.855	0.0785726	0.000422386	rs61408331	isthmin 1 [Source:HGNC Symbol;Acc:HGNC:16213]	Acts as an angiogenesis inhibitor.
ISM1-AS1	20	13218066	13220334	158	rs34766945	rs6109800	252.733	0.0304465	0.000422386	rs61408331	ISM1 antisense RNA 1 [Source:HGNC Symbol;Acc:HGNC:44313]	NA
ISM2	14	77940737	77965210	106	rs11628329	rs2284229	146.411	0.130737	0.014645	rs1061638	isthmin 2 [Source:HGNC Symbol;Acc:HGNC:23176]
ISOC1	5	128430441	128449719	93	rs114858277	rs60334039	59.7911	0.822022	0.0374374	rs17617733	isochorismatase domain containing 1 [Source:HGNC Symbol;Acc:HGNC:24254]
ISOC2	19	55964345	55973049	191	rs11672075	rs7359882	264.271	0.0900991	0.000943357	rs4801317	isochorismatase domain containing 2 [Source:HGNC Symbol;Acc:HGNC:26278]
ISPD	7	16127151	16460947	309	rs35331274	rs141785223	314.566	0.40522	0.00385561	rs7783283	isoprenoid synthase domain containing [Source:HGNC Symbol;Acc:HGNC:37276]	Cytidylyltransferase required for protein O-linked mannosylation (PubMed:26687144, PubMed:27130732, PubMed:27601598, PubMed:22522420, PubMed:22522421). Catalyzes the formation of CDP-ribitol nucleotide sugar from D-ribitol 5-phosphate (PubMed:26687144, PubMed:27130732). CDP-ribitol is a substrate of FKTN during the biosynthesis of the phosphorylated O-mannosyl trisaccharide (N-acetylgalactosamine-beta-3-N-acetylglucosamine-beta-4-(phosphate-6-)mannose), a carbohydrate structure present in alpha-dystroglycan (DAG1), which is required for binding laminin G-like domain-containing extracellular proteins with high affinity (PubMed:26687144, PubMed:27130732). Shows activity toward other pentose phosphate sugars and mediates formation of CDP-ribulose or CDP-ribose using CTP and ribulose-5-phosphate or ribose-5-phosphate, respectively (PubMed:26687144). Not Involved in dolichol production (PubMed:26687144).
ISPD-AS1	7	16250110	16310229	118	rs141832036	rs12535539	76.0326	0.846056	0.0406575	rs149201638	ISPD antisense RNA 1 [Source:HGNC Symbol;Acc:HGNC:48962]	NA
IST1	16	71928310	71964540	79	rs143163066	rs6499555	154.234	0.0229196	0.000245684	rs11647947	IST1, ESCRT-III associated factor [Source:HGNC Symbol;Acc:HGNC:28977]	ESCRT-III-like protein involved in specific functions of the ESCRT machinery. Is required for efficient abscission during cytokinesis, but not for HIV-1 budding. The involvement in the MVB pathway is not established. Involved in recruiting VPS4A and/or VPS4B to the midbody of dividing cells (PubMed:19129479, PubMed:19129480). During late anaphase, involved in nuclear envelope reassembly and mitotic spindle disassembly together with the ESCRT-III complex: IST1 acts by mediating the recruitment of SPAST to the nuclear membrane, leading to microtubule severing (PubMed:26040712). Regulates early endosomal tubulation together with the ESCRT-III complex by mediating the recruitment of SPAST (PubMed:23897888).
ISX	22	35462129	35483380	138	rs5755514	rs9610221	161.125	0.257755	0.0113755	rs11089728	intestine specific homeobox [Source:HGNC Symbol;Acc:HGNC:28084]	Transcription factor that regulates gene expression in intestine. May participate in vitamin A metabolism most likely by regulating BCO1 expression in the intestine.
ISY1	3	128846258	128880073	52	rs78039507	rs137881862	100.565	0.00896683	0.00136543	rs4927930	ISY1 splicing factor homolog [Source:HGNC Symbol;Acc:HGNC:29201]	May play a role in pre-mRNA splicing.
ISY1-RAB43	3	128806411	128880073	76	rs144720641	rs137881862	185.154	0.000957928	0.000990909	rs9289338	ISY1-RAB43 readthrough [Source:HGNC Symbol;Acc:HGNC:42969]	NA
ISYNA1	19	18545197	18549111	70	rs12979706	rs79203321	55.1877	0.705138	0.0424132	rs150755764	inositol-3-phosphate synthase 1 [Source:HGNC Symbol;Acc:HGNC:29821]	Key enzyme in myo-inositol biosynthesis pathway that catalyzes the conversion of glucose 6-phosphate to 1-myo-inositol 1-phosphate in a NAD-dependent manner. Rate-limiting enzyme in the synthesis of all inositol-containing compounds.
ITCH	20	32951040	33099198	77	rs7268701	rs6059916	111.651	0.0828208	0.0111292	rs78836409	itchy E3 ubiquitin protein ligase [Source:HGNC Symbol;Acc:HGNC:13890]	Acts as an E3 ubiquitin-protein ligase which accepts ubiquitin from an E2 ubiquitin-conjugating enzyme in the form of a thioester and then directly transfers the ubiquitin to targeted substrates. It catalyzes 'Lys-29'-, 'Lys-48'- and 'Lys-63'-linked ubiquitin conjugation. It is involved in the control of inflammatory signaling pathways. Is an essential component of a ubiquitin-editing protein complex, comprising also TNFAIP3, TAX1BP1 and RNF11, that ensures the transient nature of inflammatory signaling pathways. Promotes the association of the complex after TNF stimulation. Once the complex is formed, TNFAIP3 deubiquitinates 'Lys-63' polyubiquitin chains on RIPK1 and catalyzes the formation of 'Lys-48'-polyubiquitin chains. This leads to RIPK1 proteasomal degradation and consequently termination of the TNF- or LPS-mediated activation of NFKB1. Ubiquitinates RIPK2 by 'Lys-63'-linked conjugation and influences NOD2-dependent signal transduction pathways. Regulates the transcriptional activity of several transcription factors, and probably plays an important role in the regulation of immune response. Ubiquitinates NFE2 by 'Lys-63' linkages and is implicated in the control of the development of hematopoietic lineages. Critical regulator of T-helper (TH2) cytokine development through its ability to induce JUNB ubiquitination and degradation (By similarity). Ubiquitinates SNX9. Ubiquitinates CXCR4 and HGS/HRS and regulates sorting of CXCR4 to the degradative pathway. It is involved in the negative regulation of MAVS-dependent cellular antiviral responses. Ubiquitinates MAVS through 'Lys-48'-linked conjugation resulting in MAVS proteasomal degradation. Ubiquitinates MAP3K7 through 'Lys-48'-linked conjugation (By similarity). Involved in the regulation of apoptosis and reactive oxygen species levels through the ubiquitination and proteasomal degradation of TXNIP. Mediates the antiapoptotic activity of epidermal growth factor through the ubiquitination and proteasomal degradation of p15 BID. Targets DTX1 for lysosomal degradation and controls NOTCH1 degradation, in the absence of ligand, through 'Lys-29'-linked polyubiquitination. Ubiquitinates BRAT1 and this ubiquitination is enhanced in the presence of NDFIP1 (PubMed:25631046).
ITFG1	16	47189297	47495015	88	rs78197107	rs16945387	86.0604	0.475669	0.018664	rs144354650	integrin alpha FG-GAP repeat containing 1 [Source:HGNC Symbol;Acc:HGNC:30697]	Modulator of T-cell function. Has a protective effect in graft versus host disease model.
ITFG2	12	2921786	2934237	95	rs12312183	rs12818029	140.158	0.0734491	0.000726522	rs7294928	integrin alpha FG-GAP repeat containing 2 [Source:HGNC Symbol;Acc:HGNC:30879]	As part of the KICSTOR complex functions in the amino acid-sensing branch of the TORC1 signaling pathway. Recruits, in an amino acid-independent manner, the GATOR1 complex to the lysosomal membranes and allows its interaction with GATOR2 and the RAG GTPases. Functions upstream of the RAG GTPases and is required to negatively regulate mTORC1 signaling in absence of amino acids. In absence of the KICSTOR complex mTORC1 is constitutively localized to the lysosome and activated. The KICSTOR complex is also probably involved in the regulation of mTORC1 by glucose.
ITFG3	16	284544	319942	185	rs3859139	rs28461430	273.471	0.0745341	0.0108562	rs2238371	NA
ITGA1	5	52084135	52249485	257	rs1450953	rs1421941	280.383	0.307852	0.00181231	rs62357148	integrin subunit alpha 1 [Source:HGNC Symbol;Acc:HGNC:6134]	Integrin alpha-1/beta-1 is a receptor for laminin and collagen. It recognizes the proline-hydroxylated sequence G-F-P-G-E-R in collagen. Involved in anchorage-dependent, negative regulation of EGF-stimulated cell growth.
ITGA10	1	145524989	145543868	60	rs115872596	rs148666441	80.9105	0.150677	0.00973303	rs11579755	integrin subunit alpha 10 [Source:HGNC Symbol;Acc:HGNC:6135]	Integrin alpha-10/beta-1 is a receptor for collagen.
ITGA11	15	68594041	68724492	256	rs12900974	rs1445015	290.354	0.250109	0.00961266	rs74667645	integrin subunit alpha 11 [Source:HGNC Symbol;Acc:HGNC:6136]	Integrin alpha-11/beta-1 is a receptor for collagen.
ITGA2	5	52285155	52390609	167	rs10513004	rs2431878	167.573	0.422457	0.0112449	rs2910962	integrin subunit alpha 2 [Source:HGNC Symbol;Acc:HGNC:6137]	Integrin alpha-2/beta-1 is a receptor for laminin, collagen, collagen C-propeptides, fibronectin and E-cadherin. It recognizes the proline-hydroxylated sequence G-F-P-G-E-R in collagen. It is responsible for adhesion of platelets and other cells to collagens, modulation of collagen and collagenase gene expression, force generation and organization of newly synthesized extracellular matrix.|(Microbial infection) Integrin ITGA2:ITGB1 acts as a receptor for human rotavirus A (PubMed:12941907). Integrin ITGA2:ITGB1 acts as a receptor for human echoviruses 1 and 8 (PubMed:8411387).
ITGA2B	17	42449549	42466873	77	rs12942600	rs9303361	85.9845	0.297902	0.00187609	rs76524030	integrin subunit alpha 2b [Source:HGNC Symbol;Acc:HGNC:6138]	Integrin alpha-IIb/beta-3 is a receptor for fibronectin, fibrinogen, plasminogen, prothrombin, thrombospondin and vitronectin. It recognizes the sequence R-G-D in a wide array of ligands. It recognizes the sequence H-H-L-G-G-G-A-K-Q-A-G-D-V in fibrinogen gamma chain. Following activation integrin alpha-IIb/beta-3 brings about platelet/platelet interaction through binding of soluble fibrinogen. This step leads to rapid platelet aggregation which physically plugs ruptured endothelial cell surface.
ITGA3	17	48133339	48167849	176	rs79645371	rs77141149	114.805	0.938116	0.0383251	rs2239952	integrin subunit alpha 3 [Source:HGNC Symbol;Acc:HGNC:6139]	Integrin alpha-3/beta-1 is a receptor for fibronectin, laminin, collagen, epiligrin, thrombospondin and CSPG4. Integrin alpha-3/beta-1 provides a docking site for FAP (seprase) at invadopodia plasma membranes in a collagen-dependent manner and hence may participate in the adhesion, formation of invadopodia and matrix degradation processes, promoting cell invasion. Alpha-3/beta-1 may mediate with LGALS3 the stimulation by CSPG4 of endothelial cells migration.
ITGA4	2	182321618	182402468	158	rs16867426	rs10490684	247.857	0.0405379	0.000814891	rs2034831	integrin subunit alpha 4 [Source:HGNC Symbol;Acc:HGNC:6140]	Integrins alpha-4/beta-1 (VLA-4) and alpha-4/beta-7 are receptors for fibronectin. They recognize one or more domains within the alternatively spliced CS-1 and CS-5 regions of fibronectin. They are also receptors for VCAM1. Integrin alpha-4/beta-1 recognizes the sequence Q-I-D-S in VCAM1. Integrin alpha-4/beta-7 is also a receptor for MADCAM1. It recognizes the sequence L-D-T in MADCAM1. On activated endothelial cells integrin VLA-4 triggers homotypic aggregation for most VLA-4-positive leukocyte cell lines. It may also participate in cytolytic T-cell interactions with target cells. ITGA4:ITGB1 binds to fractalkine (CX3CL1) and may act as its coreceptor in CX3CR1-dependent fractalkine signaling (PubMed:23125415). ITGA4:ITGB1 binds to PLA2G2A via a site (site 2) which is distinct from the classical ligand-binding site (site 1) and this induces integrin conformational changes and enhanced ligand binding to site 1 (PubMed:18635536, PubMed:25398877).
ITGA5	12	54789044	54813050	60	rs61614746	rs111759299	65.1203	0.336347	0.00994852	rs2700152	integrin subunit alpha 5 [Source:HGNC Symbol;Acc:HGNC:6141]	Integrin alpha-5/beta-1 is a receptor for fibronectin and fibrinogen. It recognizes the sequence R-G-D in its ligands. ITGA5:ITGB1 binds to PLA2G2A via a site (site 2) which is distinct from the classical ligand-binding site (site 1) and this induces integrin conformational changes and enhanced ligand binding to site 1 (PubMed:18635536, PubMed:25398877). ITGA5:ITGB1 acts as a receptor for fibrillin-1 (FBN1) and mediates R-G-D-dependent cell adhesion to FBN1 (PubMed:12807887, PubMed:17158881).|(Microbial infection) Integrin ITGA5:ITGB1 acts as a receptor for human metapneumovirus (PubMed:12907437). Integrin ITGA2:ITGB1 acts as a receptor for human parvovirus B19 (PubMed:24478423). In case of HIV-1 infection, the interaction with extracellular viral Tat protein seems to enhance angiogenesis in Kaposi's sarcoma lesions (PubMed:10397733).
ITGA6	2	173292313	173371181	222	rs34655660	rs62167832	220.245	0.44391	0.0093593	rs138104397	integrin subunit alpha 6 [Source:HGNC Symbol;Acc:HGNC:6142]	Integrin alpha-6/beta-1 is a receptor for laminin on platelets. Integrin alpha-6/beta-4 is a receptor for laminin in epithelial cells and it plays a critical structural role in the hemidesmosome (By similarity). ITGA6:ITGB4 binds to NRG1 (via EGF domain) and this binding is essential for NRG1-ERBB signaling (PubMed:20682778). ITGA6:ITGB4 binds to IGF1 and this binding is essential for IGF1 signaling (PubMed:22351760).
ITGA7	12	56078353	56106089	100	rs2555034	rs11171671	112.774	0.289524	0.0222565	rs7135552	integrin subunit alpha 7 [Source:HGNC Symbol;Acc:HGNC:6143]	Integrin alpha-7/beta-1 is the primary laminin receptor on skeletal myoblasts and adult myofibers. During myogenic differentiation, it may induce changes in the shape and mobility of myoblasts, and facilitate their localization at laminin-rich sites of secondary fiber formation. It is involved in the maintenance of the myofibers cytoarchitecture as well as for their anchorage, viability and functional integrity. Isoform Alpha-7X2B and isoform Alpha-7X1B promote myoblast migration on laminin 1 and laminin 2/4, but isoform Alpha-7X1B is less active on laminin 1 (In vitro). Acts as Schwann cell receptor for laminin-2. Acts as a receptor of COMP and mediates its effect on vascular smooth muscle cells (VSMCs) maturation (By similarity). Required to promote contractile phenotype acquisition in differentiated airway smooth muscle (ASM) cells.
ITGA8	10	15555947	15762334	261	rs113485403	rs11253641	236.837	0.588957	0.00171103	rs17370195	integrin subunit alpha 8 [Source:HGNC Symbol;Acc:HGNC:6144]	Integrin alpha-8/beta-1 functions in the genesis of kidney and probably of other organs by regulating the recruitment of mesenchymal cells into epithelial structures. It recognizes the sequence R-G-D in a wide array of ligands including TNC, FN1, SPP1 TGFB1, TGFB3 and VTN. NPNT is probably its functional ligand in kidney genesis. Neuronal receptor for TNC it mediates cell-cell interactions and regulates neurite outgrowth of sensory and motor neurons.
ITGA9	3	37493812	37861281	392	rs6772967	rs34980583	485.507	0.12378	2.00E-05	rs10510697	integrin subunit alpha 9 [Source:HGNC Symbol;Acc:HGNC:6145]	Integrin alpha-9/beta-1 (ITGA9:ITGB1) is a receptor for VCAM1, cytotactin and osteopontin. It recognizes the sequence A-E-I-D-G-I-E-L in cytotactin.
ITGA9-AS1	3	37795179	37903271	190	rs7636734	rs13079669	259.242	0.0870826	2.00E-05	rs10510697	ITGA9 antisense RNA 1 [Source:HGNC Symbol;Acc:HGNC:49668]	NA
ITGAD	16	31404632	31437826	105	rs55912556	rs117552655	102.548	0.457755	0.00934976	rs12448775	integrin subunit alpha D [Source:HGNC Symbol;Acc:HGNC:6146]	Integrin alpha-D/beta-2 is a receptor for ICAM3 and VCAM1. May play a role in the atherosclerotic process such as clearing lipoproteins from plaques and in phagocytosis of blood-borne pathogens, particulate matter, and senescent erythrocytes from the blood.
ITGAE	17	3617918	3704537	271	rs8278	rs2907620	348.387	0.112528	0.00184749	rs160589	integrin subunit alpha E [Source:HGNC Symbol;Acc:HGNC:6147]	Integrin alpha-E/beta-7 is a receptor for E-cadherin. It mediates adhesion of intra-epithelial T-lymphocytes to epithelial cell monolayers.
ITGAL	16	30483982	30534506	113	rs62056262	rs34114657	90.696	0.695909	0.00423778	rs12919022	integrin subunit alpha L [Source:HGNC Symbol;Acc:HGNC:6148]	Integrin alpha-L/beta-2 is a receptor for ICAM1, ICAM2, ICAM3 and ICAM4. Integrin alpha-L/beta-2 is also a receptor for F11R (PubMed:11812992, PubMed:15528364). Involved in a variety of immune phenomena including leukocyte-endothelial cell interaction, cytotoxic T-cell mediated killing, and antibody dependent killing by granulocytes and monocytes. Contributes to natural killer cell cytotoxicity (PubMed:15356110). Involved in leukocyte adhesion and transmigration of leukocytes including T-cells and neutrophils (PubMed:11812992). Required for generation of common lymphoid progenitor cells in bone marrow, indicating a role in lymphopoiesis (By similarity). Integrin alpha-L/beta-2 in association with ICAM3, contributes to apoptotic neutrophil phagocytosis by macrophages (PubMed:23775590).
ITGAM	16	31271287	31344213	88	rs4496161	rs1140195	97.09	0.314343	0.00934976	rs12448775	integrin subunit alpha M [Source:HGNC Symbol;Acc:HGNC:6149]	Integrin alpha-M/beta-2 is implicated in various adhesive interactions of monocytes, macrophages and granulocytes as well as in mediating the uptake of complement-coated particles. It is identical with CR-3, the receptor for the iC3b fragment of the third complement component. It probably recognizes the R-G-D peptide in C3b. Integrin alpha-M/beta-2 is also a receptor for fibrinogen, factor X and ICAM1. It recognizes P1 and P2 peptides of fibrinogen gamma chain.
ITGAV	2	187454789	187545629	91	rs4667104	rs58644770	121.538	0.138781	0.000631522	rs75200008	integrin subunit alpha V [Source:HGNC Symbol;Acc:HGNC:6150]	The alpha-V (ITGAV) integrins are receptors for vitronectin, cytotactin, fibronectin, fibrinogen, laminin, matrix metalloproteinase-2, osteopontin, osteomodulin, prothrombin, thrombospondin and vWF. They recognize the sequence R-G-D in a wide array of ligands. ITGAV:ITGB3 binds to fractalkine (CX3CL1) and may act as its coreceptor in CX3CR1-dependent fractalkine signaling (PubMed:23125415). ITGAV:ITGB3 binds to NRG1 (via EGF domain) and this binding is essential for NRG1-ERBB signaling (PubMed:20682778). ITGAV:ITGB3 binds to FGF1 and this binding is essential for FGF1 signaling (PubMed:18441324). ITGAV:ITGB3 binds to IGF1 and this binding is essential for IGF1 signaling (PubMed:19578119). ITGAV:ITGB3 binds to PLA2G2A via a site (site 2) which is distinct from the classical ligand-binding site (site 1) and this induces integrin conformational changes and enhanced ligand binding to site 1 (PubMed:18635536, PubMed:25398877). ITGAV:ITGB3 and ITGAV:ITGB6 act as a receptor for fibrillin-1 (FBN1) and mediate R-G-D-dependent cell adhesion to FBN1 (PubMed:12807887, PubMed:17158881).|(Microbial infection) Integrin ITGAV:ITGB5 acts as a receptor for adenovirus type C (PubMed:20615244). Integrin ITGAV:ITGB5 and ITGAV:ITGB3 act as receptors for coxsackievirus A9 and B1 (PubMed:9426447, PubMed:15194773, PubMed:7519807). Integrin ITGAV:ITGB3 acts as a receptor for herpes virus 8/HHV-8 (PubMed:18045938). Integrin ITGAV:ITGB6 acts as a receptor for herpes simplex 1/HHV-1 (PubMed:24367260). Integrin ITGAV:ITGB3 acts as a receptor for Human parechovirus 1 (PubMed:11160695). Integrin ITGAV:ITGB3 acts as a receptor for West nile virus (PubMed:23658209). In case of HIV-1 infection, the interaction with extracellular viral Tat protein seems to enhance angiogenesis in Kaposi's sarcoma lesions (PubMed:10397733).
ITGAX	16	31366454	31394318	89	rs149045780	rs62051543	96.2851	0.336979	0.00934976	rs12448775	integrin subunit alpha X [Source:HGNC Symbol;Acc:HGNC:6152]	Integrin alpha-X/beta-2 is a receptor for fibrinogen. It recognizes the sequence G-P-R in fibrinogen. It mediates cell-cell interaction during inflammatory responses. It is especially important in monocyte adhesion and chemotaxis.
ITGB1	10	33189245	33247293	110	rs116999580	rs4934647	154.519	0.126338	0.00277118	rs1187100	integrin subunit beta 1 [Source:HGNC Symbol;Acc:HGNC:6153]	Integrins alpha-1/beta-1, alpha-2/beta-1, alpha-10/beta-1 and alpha-11/beta-1 are receptors for collagen. Integrins alpha-1/beta-1 and alpha-2/beta-2 recognize the proline-hydroxylated sequence G-F-P-G-E-R in collagen. Integrins alpha-2/beta-1, alpha-3/beta-1, alpha-4/beta-1, alpha-5/beta-1, alpha-8/beta-1, alpha-10/beta-1, alpha-11/beta-1 and alpha-V/beta-1 are receptors for fibronectin. Alpha-4/beta-1 recognizes one or more domains within the alternatively spliced CS-1 and CS-5 regions of fibronectin. Integrin alpha-5/beta-1 is a receptor for fibrinogen. Integrin alpha-1/beta-1, alpha-2/beta-1, alpha-6/beta-1 and alpha-7/beta-1 are receptors for lamimin. Integrin alpha-4/beta-1 is a receptor for VCAM1. It recognizes the sequence Q-I-D-S in VCAM1. Integrin alpha-9/beta-1 is a receptor for VCAM1, cytotactin and osteopontin. It recognizes the sequence A-E-I-D-G-I-E-L in cytotactin. Integrin alpha-3/beta-1 is a receptor for epiligrin, thrombospondin and CSPG4. Alpha-3/beta-1 may mediate with LGALS3 the stimulation by CSPG4 of endothelial cells migration. Integrin alpha-V/beta-1 is a receptor for vitronectin. Beta-1 integrins recognize the sequence R-G-D in a wide array of ligands. Isoform 2 interferes with isoform 1 resulting in a dominant negative effect on cell adhesion and migration (in vitro). When associated with alpha-7/beta-1 integrin, regulates cell adhesion and laminin matrix deposition. Involved in promoting endothelial cell motility and angiogenesis. Involved in osteoblast compaction through the fibronectin fibrillogenesis cell-mediated matrix assembly process and the formation of mineralized bone nodules. May be involved in up-regulation of the activity of kinases such as PKC via binding to KRT1. Together with KRT1 and RACK1, serves as a platform for SRC activation or inactivation. Plays a mechanistic adhesive role during telophase, required for the successful completion of cytokinesis. Integrin alpha-3/beta-1 provides a docking site for FAP (seprase) at invadopodia plasma membranes in a collagen-dependent manner and hence may participate in the adhesion, formation of invadopodia and matrix degradation processes, promoting cell invasion. ITGA4:ITGB1 binds to fractalkine (CX3CL1) and may act as its coreceptor in CX3CR1-dependent fractalkine signaling (PubMed:23125415, PubMed:24789099). ITGA4:ITGB1 and ITGA5:ITGB1 bind to PLA2G2A via a site (site 2) which is distinct from the classical ligand-binding site (site 1) and this induces integrin conformational changes and enhanced ligand binding to site 1 (PubMed:18635536, PubMed:25398877). ITGA5:ITGB1 acts as a receptor for fibrillin-1 (FBN1) and mediates R-G-D-dependent cell adhesion to FBN1 (PubMed:12807887, PubMed:17158881).|Isoform 5: Isoform 5 displaces isoform 1 in striated muscles.|(Microbial infection) Integrin ITGA2:ITGB1 acts as a receptor for human echoviruses 1 and 8 (PubMed:8411387). Acts as a receptor for cytomegalovirus/HHV-5 (PubMed:20660204). Acts as a receptor for Epstein-Barr virus/HHV-4 (PubMed:17945327). Integrin ITGA5:ITGB1 acts as a receptor for human parvovirus B19 (PubMed:12907437). Integrin ITGA2:ITGB1 acts as a receptor for human rotavirus (PubMed:12941907). Acts as a receptor for mammalian reovirus (PubMed:16501085). In case of HIV-1 infection, integrin ITGA5:ITGB1 binding to extracellular viral Tat protein seems to enhance angiogenesis in Kaposi's sarcoma lesions (PubMed:10397733).
ITGB1BP1	2	9545814	9563643	54	rs2709591	rs2001660	57.1014	0.35888	0.0125707	rs145025837	integrin subunit beta 1 binding protein 1 [Source:HGNC Symbol;Acc:HGNC:23927]	Key regulator of the integrin-mediated cell-matrix interaction signaling by binding to the ITGB1 cytoplasmic tail and preventing the activation of integrin alpha-5/beta-1 (heterodimer of ITGA5 and ITGB1) by talin or FERMT1. Plays a role in cell proliferation, differentiation, spreading, adhesion and migration in the context of mineralization and bone development and angiogenesis. Stimulates cellular proliferation in a fibronectin-dependent manner. Involved in the regulation of beta-1 integrin-containing focal adhesion (FA) site dynamics by controlling its assembly rate during cell adhesion; inhibits beta-1 integrin clustering within FA by directly competing with talin TLN1, and hence stimulates osteoblast spreading and migration in a fibronectin-and/or collagen-dependent manner. Acts as a guanine nucleotide dissociation inhibitor (GDI) by regulating Rho family GTPases during integrin-mediated cell matrix adhesion; reduces the level of active GTP-bound form of both CDC42 and RAC1 GTPases upon cell adhesion to fibronectin. Stimulates the release of active CDC42 from the membranes to maintain it in an inactive cytoplasmic pool. Participates in the translocation of the Rho-associated protein kinase ROCK1 to membrane ruffles at cell leading edges of the cell membrane, leading to an increase of myoblast cell migration on laminin. Plays a role in bone mineralization at a late stage of osteoblast differentiation; modulates the dynamic formation of focal adhesions into fibrillar adhesions, which are adhesive structures responsible for fibronectin deposition and fibrillogenesis. Plays a role in blood vessel development; acts as a negative regulator of angiogenesis by attenuating endothelial cell proliferation and migration, lumen formation and sprouting angiogenesis by promoting AKT phosphorylation and inhibiting ERK1/2 phosphorylation through activation of the Notch signaling pathway. Promotes transcriptional activity of the MYC promoter.
ITGB2	21	46305867	46348753	249	rs4818735	rs35367389	313.062	0.146524	0.000964193	rs235310	integrin subunit beta 2 [Source:HGNC Symbol;Acc:HGNC:6155]	Integrin alpha-L/beta-2 is a receptor for ICAM1, ICAM2, ICAM3 and ICAM4. Integrins alpha-M/beta-2 and alpha-X/beta-2 are receptors for the iC3b fragment of the third complement component and for fibrinogen. Integrin alpha-X/beta-2 recognizes the sequence G-P-R in fibrinogen alpha-chain. Integrin alpha-M/beta-2 recognizes P1 and P2 peptides of fibrinogen gamma chain. Integrin alpha-M/beta-2 is also a receptor for factor X. Integrin alpha-D/beta-2 is a receptor for ICAM3 and VCAM1. Contributes to natural killer cell cytotoxicity (PubMed:15356110). Involved in leukocyte adhesion and transmigration of leukocytes including T-cells and neutrophils (PubMed:11812992). Triggers neutrophil transmigration during lung injury through PTK2B/PYK2-mediated activation (PubMed:18587400). Integrin alpha-L/beta-2 in association with ICAM3, contributes to apoptotic neutrophil phagocytosis by macrophages (PubMed:23775590).
ITGB2-AS1	21	46340949	46349595	204	rs34037159	rs55849327	218.032	0.342151	0.00545446	rs235373	ITGB2 antisense RNA 1 [Source:HGNC Symbol;Acc:HGNC:44304]	NA
ITGB3	17	45331207	45390077	158	rs17668126	rs111322101	480.52	0.000463218	5.98E-05	rs11652097	integrin subunit beta 3 [Source:HGNC Symbol;Acc:HGNC:6156]	Integrin alpha-V/beta-3 (ITGAV:ITGB3) is a receptor for cytotactin, fibronectin, laminin, matrix metalloproteinase-2, osteopontin, osteomodulin, prothrombin, thrombospondin, vitronectin and von Willebrand factor. Integrin alpha-IIb/beta-3 (ITGA2B:ITGB3) is a receptor for fibronectin, fibrinogen, plasminogen, prothrombin, thrombospondin and vitronectin. Integrins alpha-IIb/beta-3 and alpha-V/beta-3 recognize the sequence R-G-D in a wide array of ligands. Integrin alpha-IIb/beta-3 recognizes the sequence H-H-L-G-G-G-A-K-Q-A-G-D-V in fibrinogen gamma chain. Following activation integrin alpha-IIb/beta-3 brings about platelet/platelet interaction through binding of soluble fibrinogen. This step leads to rapid platelet aggregation which physically plugs ruptured endothelial surface. Fibrinogen binding enhances SELP expression in activated platelets (By similarity). ITGAV:ITGB3 binds to fractalkine (CX3CL1) and acts as its coreceptor in CX3CR1-dependent fractalkine signaling (PubMed:23125415, PubMed:24789099). ITGAV:ITGB3 binds to NRG1 (via EGF domain) and this binding is essential for NRG1-ERBB signaling (PubMed:20682778). ITGAV:ITGB3 binds to FGF1 and this binding is essential for FGF1 signaling (PubMed:18441324). ITGAV:ITGB3 binds to IGF1 and this binding is essential for IGF1 signaling (PubMed:19578119). ITGAV:ITGB3 binds to PLA2G2A via a site (site 2) which is distinct from the classical ligand-binding site (site 1) and this induces integrin conformational changes and enhanced ligand binding to site 1 (PubMed:18635536, PubMed:25398877). ITGAV:ITGB3 acts as a receptor for fibrillin-1 (FBN1) and mediates R-G-D-dependent cell adhesion to FBN1 (PubMed:12807887).|(Microbial infection) Integrin ITGAV:ITGB3 acts as a receptor for herpes virus 8/HHV-8 (PubMed:18045938). Integrin ITGAV:ITGB3 acts as a receptor for coxsackievirus A9 (PubMed:7519807). Acts as a receptor for Hantaan virus (PubMed:9618541). Integrin ITGAV:ITGB3 acts as a receptor for cytomegalovirus/HHV-5 (PubMed:15834425). Integrin ITGA5:ITGB3 acts as a receptor for human metapneumovirus (PubMed:24478423). Integrin ITGAV:ITGB3 acts aP05556s a receptor for human parechovirus 1 (PubMed:11160695). Integrin ITGAV:ITGB3 acts as a receptor for west nile virus (PubMed:23658209). In case of HIV-1 infection, the interaction with extracellular viral Tat protein seems to enhance angiogenesis in Kaposi's sarcoma lesions (PubMed:10397733).
ITGB3BP	1	63906440	63988944	69	rs7545044	rs6588050	81.4655	0.243519	0.00980807	rs11208207	integrin subunit beta 3 binding protein [Source:HGNC Symbol;Acc:HGNC:6157]	Transcription coregulator that can have both coactivator and corepressor functions. Isoform 1, but not other isoforms, is involved in the coactivation of nuclear receptors for retinoid X (RXRs) and thyroid hormone (TRs) in a ligand-dependent fashion. In contrast, it does not coactivate nuclear receptors for retinoic acid, vitamin D, progesterone receptor, nor glucocorticoid. Acts as a coactivator for estrogen receptor alpha. Acts as a transcriptional corepressor via its interaction with the NFKB1 NF-kappa-B subunit, possibly by interfering with the transactivation domain of NFKB1. Induces apoptosis in breast cancer cells, but not in other cancer cells, via a caspase-2 mediated pathway that involves mitochondrial membrane permeabilization but does not require other caspases. May also act as an inhibitor of cyclin A-associated kinase. Also acts a component of the CENPA-CAD (nucleosome distal) complex, a complex recruited to centromeres which is involved in assembly of kinetochore proteins, mitotic progression and chromosome segregation. May be involved in incorporation of newly synthesized CENPA into centromeres via its interaction with the CENPA-NAC complex.
ITGB4	17	73717515	73753899	117	rs74416312	rs56179852	96.8791	0.701358	0.0119614	rs75814518	integrin subunit beta 4 [Source:HGNC Symbol;Acc:HGNC:6158]	Integrin alpha-6/beta-4 is a receptor for laminin. Plays a critical structural role in the hemidesmosome of epithelial cells. Is required for the regulation of keratinocyte polarity and motility. ITGA6:ITGB4 binds to NRG1 (via EGF domain) and this binding is essential for NRG1-ERBB signaling (PubMed:20682778). ITGA6:ITGB4 binds to IGF1 and this binding is essential for IGF1 signaling (PubMed:22351760).
ITGB5	3	124481794	124606144	191	rs332508	rs2133650	162.409	0.626317	0.0194913	rs2650067	integrin subunit beta 5 [Source:HGNC Symbol;Acc:HGNC:6160]	Integrin alpha-V/beta-5 (ITGAV:ITGB5) is a receptor for fibronectin. It recognizes the sequence R-G-D in its ligand.|(Microbial infection) Integrin ITGAV:ITGB5 acts as a receptor for adenovirus type C.
ITGB6	2	160956176	161056824	143	rs72976480	rs10803762	176.417	0.198174	0.000710493	rs115824507	integrin subunit beta 6 [Source:HGNC Symbol;Acc:HGNC:6161]	Integrin alpha-V/beta-6 is a receptor for fibronectin and cytotactin. It recognizes the sequence R-G-D in its ligands. Internalisation of integrin alpha-V/beta-6 via clathrin-mediated endocytosis promotes carcinoma cell invasion. ITGAV:ITGB6 acts as a receptor for fibrillin-1 (FBN1) and mediates R-G-D-dependent cell adhesion to FBN1 (PubMed:17158881).|(Microbial infection) Integrin ITGAV:ITGB6 acts as a receptor for coxsackievirus A9 and coxsackievirus B1 (PubMed:9426447, PubMed:15194773). Integrin ITGAV:ITGB6 acts as a receptor for herpes simplex virus-1/HHV-1 (PubMed:24367260).
ITGB7	12	53585101	53601091	90	rs11170436	rs10747660	94.0911	0.377255	0.0121142	rs74088990	integrin subunit beta 7 [Source:HGNC Symbol;Acc:HGNC:6162]	Integrin alpha-4/beta-7 (Peyer patches-specific homing receptor LPAM-1) is an adhesion molecule that mediates lymphocyte migration and homing to gut-associated lymphoid tissue (GALT). Integrin alpha-4/beta-7 interacts with the cell surface adhesion molecules MADCAM1 which is normally expressed by the vascular endothelium of the gastrointestinal tract. Interacts also with VCAM1 and fibronectin, an extracellular matrix component. It recognizes one or more domains within the alternatively spliced CS-1 region of fibronectin. Interactions involves the tripeptide L-D-T in MADCAM1, and L-D-V in fibronectin. Binds to HIV-1 gp120, thereby allowing the virus to enter GALT, which is thought to be the major trigger of AIDS disease. Interaction would involve a tripeptide L-D-I in HIV-1 gp120. Integrin alpha-E/beta-7 (HML-1) is a receptor for E-cadherin.
ITGB8	7	20370724	20455382	238	rs41378351	rs17365747	267.217	0.273872	0.00124361	rs77463394	integrin subunit beta 8 [Source:HGNC Symbol;Acc:HGNC:6163]	Integrin alpha-V/beta-8 is a receptor for fibronectin.
ITGBL1	13	102104943	102373207	373	rs10508066	rs12877036	315.787	0.715748	0.00542975	rs139758224	integrin subunit beta like 1 [Source:HGNC Symbol;Acc:HGNC:6164]
ITIH1	3	52811601	52826084	62	rs143815561	rs62253561	45.7505	0.729371	0.00960058	rs142219381	inter-alpha-trypsin inhibitor heavy chain 1 [Source:HGNC Symbol;Acc:HGNC:6166]	May act as a carrier of hyaluronan in serum or as a binding protein between hyaluronan and other matrix protein, including those on cell surfaces in tissues to regulate the localization, synthesis and degradation of hyaluronan which are essential to cells undergoing biological processes.|Contains a potential peptide which could stimulate a broad spectrum of phagocytotic cells.
ITIH2	10	7745235	7791483	218	rs75726268	rs112785663	271.502	0.160265	0.000315691	rs7474871	inter-alpha-trypsin inhibitor heavy chain 2 [Source:HGNC Symbol;Acc:HGNC:6167]	May act as a carrier of hyaluronan in serum or as a binding protein between hyaluronan and other matrix protein, including those on cell surfaces in tissues to regulate the localization, synthesis and degradation of hyaluronan which are essential to cells undergoing biological processes.
ITIH3	3	52828783	52843025	62	rs113859860	rs56136581	48.4986	0.673049	0.00960058	rs142219381	inter-alpha-trypsin inhibitor heavy chain 3 [Source:HGNC Symbol;Acc:HGNC:6168]	May act as a carrier of hyaluronan in serum or as a binding protein between hyaluronan and other matrix protein, including those on cell surfaces in tissues to regulate the localization, synthesis and degradation of hyaluronan which are essential to cells undergoing biological processes.
ITIH4	3	52847005	52864717	67	rs1029871	rs114402966	46.6342	0.773978	0.00960058	rs142219381	inter-alpha-trypsin inhibitor heavy chain family member 4 [Source:HGNC Symbol;Acc:HGNC:6169]	Type II acute-phase protein (APP) involved in inflammatory responses to trauma. May also play a role in liver development or regeneration.
ITIH5	10	7601231	7708961	323	rs6602249	rs76129783	400.863	0.114014	0.000315691	rs7474871	inter-alpha-trypsin inhibitor heavy chain family member 5 [Source:HGNC Symbol;Acc:HGNC:21449]	May act as a tumor suppressor.
ITK	5	156607906	156682109	179	rs116072313	rs369890	155.388	0.644284	0.00578897	rs144687161	IL2 inducible T cell kinase [Source:HGNC Symbol;Acc:HGNC:6171]	Tyrosine kinase that plays an essential role in regulation of the adaptive immune response. Regulates the development, function and differentiation of conventional T-cells and nonconventional NKT-cells. When antigen presenting cells (APC) activate T-cell receptor (TCR), a series of phosphorylation lead to the recruitment of ITK to the cell membrane, in the vicinity of the stimulated TCR receptor, where it is phosphorylated by LCK. Phosphorylation leads to ITK autophosphorylation and full activation. Once activated, phosphorylates PLCG1, leading to the activation of this lipase and subsequent cleavage of its substrates. In turn, the endoplasmic reticulum releases calcium in the cytoplasm and the nuclear activator of activated T-cells (NFAT) translocates into the nucleus to perform its transcriptional duty. Phosphorylates 2 essential adapter proteins: the linker for activation of T-cells/LAT protein and LCP2. Then, a large number of signaling molecules such as VAV1 are recruited and ultimately lead to lymphokine production, T-cell proliferation and differentiation.
ITLN1	1	160846329	160854960	73	rs577453	rs12080285	86.4356	0.24822	0.00239455	rs2990702	intelectin 1 [Source:HGNC Symbol;Acc:HGNC:18259]	Lectin that specifically recognizes microbial carbohydrate chains in a calcium-dependent manner (PubMed:11313366, PubMed:26148048). Binds to microbial glycans that contain a terminal acyclic 1,2-diol moiety, including beta-linked D-galactofuranose (beta-Galf), D-phosphoglycerol-modified glycans, D-glycero-D-talo-oct-2-ulosonic acid (KO) and 3-deoxy-D-manno-oct-2-ulosonic acid (KDO) (PubMed:26148048). Binds to glycans from Gram-positive and Gram-negative bacteria, including K.pneumoniae, S.pneumoniae, Y.pestis, P.mirabilis and P.vulgaris (PubMed:26148048). Does not bind human glycans (PubMed:26148048). Probably plays a role in the defense system against microorganisms (Probable). May function as adipokine that has no effect on basal glucose uptake but enhances insulin-stimulated glucose uptake in adipocytes (PubMed:16531507). Increases AKT phosphorylation in the absence and presence of insulin (PubMed:16531507). May interact with lactoferrin/LTF and increase its uptake, and may thereby play a role in iron absorption (PubMed:11747454, PubMed:23921499).
ITLN2	1	160914815	160924589	82	rs112211905	rs2774274	52.041	0.897473	0.0226753	rs114657146	intelectin 2 [Source:HGNC Symbol;Acc:HGNC:20599]	May play a role in the defense system against pathogens.
ITM2B	13	48807273	48836232	60	rs3890027	rs2854366	66.1635	0.309741	0.00856387	rs9526463	integral membrane protein 2B [Source:HGNC Symbol;Acc:HGNC:6174]	Plays a regulatory role in the processing of the beta-amyloid A4 precursor protein (APP) and acts as an inhibitor of the beta-amyloid peptide aggregation and fibrils deposition. Plays a role in the induction of neurite outgrowth. Functions as a protease inhibitor by blocking access of secretases to APP cleavage sites.|Mature BRI2 (mBRI2) functions as a modulator of the beta-amyloid A4 precursor protein (APP) processing leading to a strong reduction in the secretion of secretase-processed beta-amyloid protein 40 and beta-amyloid protein 42.|Bri23 peptide prevents aggregation of APP beta-amyloid protein 42 peptide into toxic oligomers.
ITM2C	2	231729312	231743969	190	rs75798285	rs3111779	156.516	0.704714	0.00259439	rs62193654	integral membrane protein 2C [Source:HGNC Symbol;Acc:HGNC:6175]	Negative regulator of beta amyloid peptide production. May inhibit the processing of APP by blocking its access to alpha- and beta-secretase. Binding to the beta-secretase-cleaved APP C-terminal fragment is negligible, suggesting that ITM2C is a poor gamma-secretase cleavage inhibitor. May play a role in TNF-induced cell death and neuronal differentiation.
ITPA	20	3189513	3204516	157	rs56362715	rs6037527	151.382	0.463477	0.00929661	rs151258888	inosine triphosphatase [Source:HGNC Symbol;Acc:HGNC:6176]	Pyrophosphatase that hydrolyzes the non-canonical purine nucleotides inosine triphosphate (ITP), deoxyinosine triphosphate (dITP) as well as 2'-deoxy-N-6-hydroxylaminopurine triposphate (dHAPTP) and xanthosine 5'-triphosphate (XTP) to their respective monophosphate derivatives. The enzyme does not distinguish between the deoxy- and ribose forms. Probably excludes non-canonical purines from RNA and DNA precursor pools, thus preventing their incorporation into RNA and DNA and avoiding chromosomal lesions.
ITPK1	14	93403258	93582263	249	rs56292759	rs1263401	156.482	0.956368	0.030204	rs186388788	inositol-tetrakisphosphate 1-kinase [Source:HGNC Symbol;Acc:HGNC:6177]	NA
ITPK1-AS1	14	93533796	93538478	70	rs55948122	rs4905050	37.1342	0.942576	0.129	rs941541	ITPK1 antisense RNA 1 [Source:HGNC Symbol;Acc:HGNC:20132]	NA
ITPKA	15	41786055	41795757	87	rs11631770	rs7167667	98.5675	0.277022	0.00580342	rs12440111	inositol-trisphosphate 3-kinase A [Source:HGNC Symbol;Acc:HGNC:6178]
ITPKB	1	226819390	226926876	182	rs16846167	rs10916039	130.949	0.846968	0.0295788	rs3768410	inositol-trisphosphate 3-kinase B [Source:HGNC Symbol;Acc:HGNC:6179]
ITPKB-IT1	1	226843780	226862769	113	rs41305727	rs708771	69.3351	0.919665	0.0295788	rs3768410	ITPKB intronic transcript 1 [Source:HGNC Symbol;Acc:HGNC:41349]	NA
ITPKC	19	41223007	41246765	108	rs12975396	rs113336186	56.3441	0.942097	0.0967735	rs2561534	inositol-trisphosphate 3-kinase C [Source:HGNC Symbol;Acc:HGNC:14897]	Can phosphorylate inositol 2,4,5-triphosphate to inositol 2,4,5,6-tetraphosphate.
ITPR1	3	4535031	4889524	692	rs57674091	rs13062482	793.806	0.178326	4.13E-05	rs7624484	inositol 1,4,5-trisphosphate receptor type 1 [Source:HGNC Symbol;Acc:HGNC:6180]	Intracellular channel that mediates calcium release from the endoplasmic reticulum following stimulation by inositol 1,4,5-trisphosphate (PubMed:27108797). Involved in the regulation of epithelial secretion of electrolytes and fluid through the interaction with AHCYL1 (By similarity). Plays a role in ER stress-induced apoptosis. Cytoplasmic calcium released from the ER triggers apoptosis by the activation of CaM kinase II, eventually leading to the activation of downstream apoptosis pathways.
ITPR1-AS1	3	4532000	4534847	108	rs58070279	rs17040880	245.289	0.00463868	4.13E-05	rs7624484	NA
ITPR2	12	26488284	26986131	582	rs73072491	rs117316088	773.908	0.0666682	0.000187007	rs10842708	inositol 1,4,5-trisphosphate receptor type 2 [Source:HGNC Symbol;Acc:HGNC:6181]	Receptor for inositol 1,4,5-trisphosphate, a second messenger that mediates the release of intracellular calcium. This release is regulated by cAMP both dependently and independently of PKA.
ITPR3	6	33589155	33664348	238	rs210134	rs72880503	229.793	0.472882	0.000962361	rs72882055	inositol 1,4,5-trisphosphate receptor type 3 [Source:HGNC Symbol;Acc:HGNC:6182]	Receptor for inositol 1,4,5-trisphosphate, a second messenger that mediates the release of intracellular calcium.
ITPRIP	10	106069453	106098251	83	rs2282326	rs116907192	56.828	0.859284	0.014239	rs17885600	inositol 1,4,5-trisphosphate receptor interacting protein [Source:HGNC Symbol;Acc:HGNC:29370]	Enhances Ca(2+)-mediated inhibition of inositol 1,4,5-triphosphate receptor (ITPR) Ca(2+) release.
ITPRIPL1	2	96991061	96994091	42	rs62153034	rs772161	31.3792	0.735571	0.025037	rs113107817	ITPRIP like 1 [Source:HGNC Symbol;Acc:HGNC:29371]
ITPRIPL2	16	19125253	19132952	113	rs12922816	rs74609180	148.218	0.132643	0.00979245	rs4569261	ITPRIP like 2 [Source:HGNC Symbol;Acc:HGNC:27257]
ITSN1	21	35014783	35261609	273	rs117998302	rs67231460	437.47	0.0192686	0.000310659	rs2017190	intersectin 1 [Source:HGNC Symbol;Acc:HGNC:6183]	Acts as guanine nucleotide exchange factor (GEF) specific for the CDC42 GTPase (By similarity). Adapter protein that may provide indirect link between the endocytic membrane traffic and the actin assembly machinery. May regulate the formation of clathrin-coated vesicles. Involved in endocytosis of integrin beta-1 (ITGB1) and transferrin receptor (TFR); internalization of ITGB1 as DAB2-dependent cargo but not TFR may involve association with DAB2. Isoform 1 could be involved in brain-specific synaptic vesicle recycling. Inhibits ARHGAP31 activity toward RAC1.
ITSN2	2	24425734	24583397	128	rs76185328	rs729922	117.059	0.539055	0.00594296	rs116545070	intersectin 2 [Source:HGNC Symbol;Acc:HGNC:6184]	Adapter protein that may provide indirect link between the endocytic membrane traffic and the actin assembly machinery. May regulate the formation of clathrin-coated vesicles (CCPs). Seems to be involved in CCPs maturation including invagination or budding. Involved in endocytosis of integrin beta-1 (ITGB1) and transferrin receptor (TFR). Plays a role in dendrite formation by melanocytes (PubMed:23999003).
IVD	15	40697685	40713512	82	rs78611791	rs118118557	64.2989	0.67687	0.0117583	rs34109167	isovaleryl-CoA dehydrogenase [Source:HGNC Symbol;Acc:HGNC:6186]
IVL	1	152881038	152884362	49	rs76129151	rs6587715	69.1729	0.134463	0.00583371	rs34198967	involucrin [Source:HGNC Symbol;Acc:HGNC:6187]	Part of the insoluble cornified cell envelope (CE) of stratified squamous epithelia.
IVNS1ABP	1	185265521	185286461	49	rs79615244	rs12070495	84.7877	0.0628996	0.00745091	rs2207519	influenza virus NS1A binding protein [Source:HGNC Symbol;Acc:HGNC:16951]	Plays a role in cell division and in the dynamic organization of the actin skeleton as a stabilizer of actin filaments by association with F-actin through Kelch repeats. Protects cells from cell death induced by actin destabilization; Protects neurons from dendritic spines and actin filaments damage induced by the actin-destabilizing cytochalasin B when overexpressed. Activates Erk signaling pathway when overexpressed in cultured cell lines (By similarity). May be a component of the cellular splicing machinery with a role in pre-mRNA splicing; may mediate the inhibition of splicing by NS/influenza virus NS1A protein. Functions as modifier of the AHR/Aryl hydrocarbon receptor pathway increasing the concentration of AHR available to activate transcription.
IWS1	2	128238382	128284087	95	rs880933	rs116173864	70.0744	0.749992	0.0178877	rs6728362	IWS1, SUPT6H interacting protein [Source:HGNC Symbol;Acc:HGNC:25467]	Transcription factor which plays a key role in defining the composition of the RNA polymerase II (RNAPII) elongation complex and in modulating the production of mature mRNA transcripts. Acts as an assembly factor to recruit various factors to the RNAPII elongation complex and is recruited to the complex via binding to the transcription elongation factor SUPT6H bound to the C-terminal domain (CTD) of the RNAPII subunit RPB1 (POLR2A). The SUPT6H:IWS1:CTD complex recruits mRNA export factors (ALYREF/THOC4, EXOSC10) as well as histone modifying enzymes (such as SETD2) to ensure proper mRNA splicing, efficient mRNA export and elongation-coupled H3K36 methylation, a signature chromatin mark of active transcription.
IYD	6	150690027	150725765	215	rs9480220	rs9371450	229.873	0.342402	0.00345653	rs78779451	iodotyrosine deiodinase [Source:HGNC Symbol;Acc:HGNC:21071]	Catalyzes the oxidative NADPH-dependent deiodination of monoiodotyrosine (L-MIT) or diiodotyrosine (L-DIT) (PubMed:15289438, PubMed:25395621, PubMed:18434651). Acts during the hydrolysis of thyroglobulin to liberate iodide, which can then reenter the hormone-producing pathways (PubMed:18434651). Acts more efficiently on monoiodotyrosine than on diiodotyrosine (PubMed:15289438).
IZUMO1	19	49244144	49250166	123	rs10414330	rs35829476	175.661	0.105106	0.00315378	rs4015	izumo sperm-egg fusion 1 [Source:HGNC Symbol;Acc:HGNC:28539]	Essential sperm cell-surface protein required for fertilization by acting as a ligand for IZUMO1R/JUNO receptor on egg. The IZUMO1:IZUMO1R/JUNO interaction is a necessary adhesion event between sperm and egg that is required for fertilization but is not sufficient for cell fusion. The ligand-receptor interaction probably does not act as a membrane 'fusogen'.
IZUMO2	19	50655804	50666538	79	rs181056295	rs114768401	149.591	0.02297	0.000176834	rs10409245	IZUMO family member 2 [Source:HGNC Symbol;Acc:HGNC:28518]
IZUMO3	9	24543212	24545674	86	rs11788362	rs7018906	54.9945	0.820193	0.038421	rs13289946	IZUMO family member 3 [Source:HGNC Symbol;Acc:HGNC:31421]
IZUMO4	19	2096867	2099583	141	rs78029818	rs2238611	99.3939	0.868837	0.0475452	rs80227849	IZUMO family member 4 [Source:HGNC Symbol;Acc:HGNC:26950]
JADE1	4	129730777	129796379	111	rs9714756	rs318563	77.4455	0.894297	0.0492148	rs116502811	jade family PHD finger 1 [Source:HGNC Symbol;Acc:HGNC:30027]	Component of the HBO1 complex which has a histone H4-specific acetyltransferase activity, a reduced activity toward histone H3 and is responsible for the bulk of histone H4 acetylation in vivo. Transcriptional coactivator, it may also promote acetylation of nucleosomal histone H4 by KAT5. Promotes apoptosis. May act as a renal tumor suppressor. Negatively regulates canonical Wnt signaling; at least in part, cooperates with NPHP4 in this function.
JADE2	5	133861339	133918920	126	rs258519	rs115581230	142.05	0.286178	0.00151499	rs765505	jade family PHD finger 2 [Source:HGNC Symbol;Acc:HGNC:22984]	Component of the HBO1 complex which has a histone H4-specific acetyltransferase activity, a reduced activity toward histone H3 and is responsible for the bulk of histone H4 acetylation in vivo (PubMed:16387653). Acts as a E3 ubiquitin-protein ligase mediating the ubiquitination and subsequent proteasomal degradation of target protein histone demethylase KDM1A (PubMed:25018020). Also acts as a ubiquitin ligase E3 toward itself. Positive regulator of neurogenesis.
JAG1	20	10618331	10654694	129	rs112527194	rs6104651	107.794	0.658021	0.00926647	rs1235140	jagged 1 [Source:HGNC Symbol;Acc:HGNC:6188]	NA
JAG2	14	105607317	105635161	121	rs118008550	rs185500193	132.909	0.317754	0.00622359	rs75980785	jagged 2 [Source:HGNC Symbol;Acc:HGNC:6189]	Putative Notch ligand involved in the mediation of Notch signaling. Involved in limb development.
JAGN1	3	9932270	9936031	124	rs2426	rs3774207	151.902	0.189748	0.00374423	rs6765389	jagunal homolog 1 [Source:HGNC Symbol;Acc:HGNC:26926]	Endoplasmic reticulum transmembrane protein involved in vesicle-mediated transport, which is required for neutrophil function. Required for vesicle-mediated transport; it is however unclear whether it is involved in early secretory pathway or intracellular protein transport. Acts as a regulator of neutrophil function, probably via its role in vesicle-mediated transport: required for defense against fungal pathogens and for granulocyte colony-stimulating factor (GM-CSF) signaling pathway; possibly by regulating glycosylation and/or targeting of proteins contributing to the viability and migration of neutrophils.
JAK1	1	65298905	65432187	137	rs11208523	rs552414	166.847	0.220113	0.00345375	rs140697909	Janus kinase 1 [Source:HGNC Symbol;Acc:HGNC:6190]	Tyrosine kinase of the non-receptor type, involved in the IFN-alpha/beta/gamma signal pathway (PubMed:7615558). Kinase partner for the interleukin (IL)-2 receptor (PubMed:11909529).
JAK2	9	4985244	5128183	189	rs1327490	rs56385018	220.663	0.235619	0.0035726	rs57143124	Janus kinase 2 [Source:HGNC Symbol;Acc:HGNC:6192]	Non-receptor tyrosine kinase involved in various processes such as cell growth, development, differentiation or histone modifications. Mediates essential signaling events in both innate and adaptive immunity. In the cytoplasm, plays a pivotal role in signal transduction via its association with type I receptors such as growth hormone (GHR), prolactin (PRLR), leptin (LEPR), erythropoietin (EPOR), thrombopoietin (THPO); or type II receptors including IFN-alpha, IFN-beta, IFN-gamma and multiple interleukins (PubMed:7615558). Following ligand-binding to cell surface receptors, phosphorylates specific tyrosine residues on the cytoplasmic tails of the receptor, creating docking sites for STATs proteins (PubMed:9618263). Subsequently, phosphorylates the STATs proteins once they are recruited to the receptor. Phosphorylated STATs then form homodimer or heterodimers and translocate to the nucleus to activate gene transcription. For example, cell stimulation with erythropoietin (EPO) during erythropoiesis leads to JAK2 autophosphorylation, activation, and its association with erythropoietin receptor (EPOR) that becomes phosphorylated in its cytoplasmic domain. Then, STAT5 (STAT5A or STAT5B) is recruited, phosphorylated and activated by JAK2. Once activated, dimerized STAT5 translocates into the nucleus and promotes the transcription of several essential genes involved in the modulation of erythropoiesis. In addition, JAK2 mediates angiotensin-2-induced ARHGEF1 phosphorylation (PubMed:20098430). Plays a role in cell cycle by phosphorylating CDKN1B (PubMed:21423214). Cooperates with TEC through reciprocal phosphorylation to mediate cytokine-driven activation of FOS transcription. In the nucleus, plays a key role in chromatin by specifically mediating phosphorylation of 'Tyr-41' of histone H3 (H3Y41ph), a specific tag that promotes exclusion of CBX5 (HP1 alpha) from chromatin (PubMed:19783980).
JAK3	19	17935592	17958841	197	rs56302053	rs12976400	261.131	0.090044	0.00247133	rs17683395	Janus kinase 3 [Source:HGNC Symbol;Acc:HGNC:6193]	Non-receptor tyrosine kinase involved in various processes such as cell growth, development, or differentiation. Mediates essential signaling events in both innate and adaptive immunity and plays a crucial role in hematopoiesis during T-cells development. In the cytoplasm, plays a pivotal role in signal transduction via its association with type I receptors sharing the common subunit gamma such as IL2R, IL4R, IL7R, IL9R, IL15R and IL21R. Following ligand binding to cell surface receptors, phosphorylates specific tyrosine residues on the cytoplasmic tails of the receptor, creating docking sites for STATs proteins. Subsequently, phosphorylates the STATs proteins once they are recruited to the receptor. Phosphorylated STATs then form homodimer or heterodimers and translocate to the nucleus to activate gene transcription. For example, upon IL2R activation by IL2, JAK1 and JAK3 molecules bind to IL2R beta (IL2RB) and gamma chain (IL2RG) subunits inducing the tyrosine phosphorylation of both receptor subunits on their cytoplasmic domain. Then, STAT5A AND STAT5B are recruited, phosphorylated and activated by JAK1 and JAK3. Once activated, dimerized STAT5 translocates to the nucleus and promotes the transcription of specific target genes in a cytokine-specific fashion.
JAKMIP1	4	6027925	6202318	567	rs75826613	rs13116235	577.997	0.416705	0.00130453	rs4689322	janus kinase and microtubule interacting protein 1 [Source:HGNC Symbol;Acc:HGNC:26460]	Associates with microtubules and may play a role in the microtubule-dependent transport of the GABA-B receptor. May play a role in JAK1 signaling and regulate microtubule cytoskeleton rearrangements.
JAKMIP2	5	146965003	147162411	190	rs11953038	rs62378571	194.248	0.402225	0.00493585	rs1560678	janus kinase and microtubule interacting protein 2 [Source:HGNC Symbol;Acc:HGNC:29067]
JAKMIP2-AS1	5	146939556	147041572	113	rs7726760	rs72835155	124.493	0.312164	0.00868169	rs116370237	NA
JAKMIP3	10	133918312	133998313	276	rs2008286	rs34702789	201.619	0.833873	0.00285843	rs9733324	Janus kinase and microtubule interacting protein 3 [Source:HGNC Symbol;Acc:HGNC:23523]
JAM2	21	27011593	27089874	111	rs73158416	rs10482969	133.865	0.231547	0.00306823	rs4817047	junctional adhesion molecule 2 [Source:HGNC Symbol;Acc:HGNC:14686]	May play a role in the processes of lymphocyte homing to secondary lymphoid organs.
JAM3	11	133938819	134021652	164	rs4937864	rs34903942	292.302	0.0116681	0.00136642	rs10894773	junctional adhesion molecule 3 [Source:HGNC Symbol;Acc:HGNC:15532]	Participates in cell-cell adhesion. It is a counter-receptor for ITGAM, mediating leukocyte-platelet interactions and is involved in the regulation of transepithelial migration of polymorphonuclear neutrophils (PMN). The soluble form is a mediator of angiogenesis.
JARID2	6	15246205	15522273	308	rs137930510	rs7771339	252.878	0.732822	0.00115189	rs62397311	jumonji and AT-rich interaction domain containing 2 [Source:HGNC Symbol;Acc:HGNC:6196]	Regulator of histone methyltransferase complexes that plays an essential role in embryonic development, including heart and liver development, neural tube fusion process and hematopoiesis. Acts by modulating histone methyltransferase activity and promoting the recruitment of histone methyltransferase complexes to their target genes. Binds DNA and mediates the recruitment of the PRC2 complex to target genes in embryonic stem cells. Does not have histone demethylase activity but regulates activity of various histone methyltransferase complexes. In embryonic stem cells, it associates with the PRC2 complex and inhibits trimethylation of 'Lys-27' of histone H3 (H3K27me3) by the PRC2 complex, thereby playing a key role in differentiation of embryonic stem cells and normal development. In cardiac cells, it is required to repress expression of cyclin-D1 (CCND1) by activating methylation of 'Lys-9' of histone H3 (H3K9me) by the GLP1/EHMT1 and G9a/EHMT2 histone methyltransferases. Also acts as a transcriptional repressor of ANF via its interaction with GATA4 and NKX2-5. Participates in the negative regulation of cell proliferation signaling.
JAZF1	7	27870192	28220437	381	rs17613082	rs493195	526.945	0.0620844	0.000216115	rs10245867	JAZF zinc finger 1 [Source:HGNC Symbol;Acc:HGNC:28917]	Acts as a transcriptional corepressor of orphan nuclear receptor NR2C2 (PubMed:15302918). Inhibits expression of the gluconeogenesis enzyme PCK2 through inhibition of NR2C2 activity (By similarity). Also involved in transcriptional activation of NAMPT by promoting expression of PPARA and PPARD (By similarity). Plays a role in lipid metabolism by suppressing lipogenesis, increasing lipolysis and decreasing lipid accumulation in adipose tissue (By similarity). Plays a role in glucose homeostasis by improving glucose metabolism and insulin sensitivity.
JAZF1-AS1	7	28220075	28280996	140	rs2893312	rs76804700	200.995	0.0877614	0.000652343	rs10264306	JAZF1 antisense RNA 1 [Source:HGNC Symbol;Acc:HGNC:41218]	NA
JDP2	14	75894508	75939404	194	rs4903314	rs175722	168.45	0.662571	0.0191132	rs59832260	Jun dimerization protein 2 [Source:HGNC Symbol;Acc:HGNC:17546]	Component of the AP-1 transcription factor that represses transactivation mediated by the Jun family of proteins. Involved in a variety of transcriptional responses associated with AP-1 such as UV-induced apoptosis, cell differentiation, tumorigenesis and antitumogeneris. Can also function as a repressor by recruiting histone deacetylase 3/HDAC3 to the promoter region of JUN. May control transcription via direct regulation of the modification of histones and the assembly of chromatin.
JHDM1D-AS1	7	139877060	139879440	75	rs62491412	rs7791290	101.703	0.155289	0.0157883	rs2098017	NA
JKAMP	14	59951160	59972124	71	rs73301725	rs55680954	68.884	0.415486	0.0240137	rs2986949	JNK1/MAPK8 associated membrane protein [Source:HGNC Symbol;Acc:HGNC:20184]	May be a regulator of the duration of MAPK8 activity in response to various stress stimuli. Facilitates degradation of misfolded endoplasmic reticulum (ER) luminal proteins through the recruitment of components of the proteasome and endoplasmic reticulum-associated degradation (ERAD) system.
JMJD1C	10	64926980	65225761	117	rs10822138	rs117212080	161.061	0.106819	0.00445366	rs10995447	jumonji domain containing 1C [Source:HGNC Symbol;Acc:HGNC:12313]	Probable histone demethylase that specifically demethylates 'Lys-9' of histone H3, thereby playing a central role in histone code. Demethylation of Lys residue generates formaldehyde and succinate. May be involved in hormone-dependent transcriptional activation, by participating in recruitment to androgen-receptor target genes.
JMJD1C-AS1	10	65224988	65226322	47	rs7909269	rs117212080	56.9685	0.2163	0.00727127	rs55666908	JMJD1C antisense RNA 1 [Source:HGNC Symbol;Acc:HGNC:28222]	NA
JMJD4	1	227918889	227923112	74	rs114387168	rs6684706	123.584	0.0498659	0.00040753	rs146657752	jumonji domain containing 4 [Source:HGNC Symbol;Acc:HGNC:25724]
JMJD6	17	74708913	74722881	83	rs56996295	rs16969262	87.7281	0.353968	0.0172438	rs9916811	arginine demethylase and lysine hydroxylase [Source:HGNC Symbol;Acc:HGNC:19355]	Dioxygenase that can both act as a histone arginine demethylase and a lysyl-hydroxylase. Acts as a lysyl-hydroxylase that catalyzes 5-hydroxylation on specific lysine residues of target proteins such as U2AF2/U2AF65 and LUC7L2. Acts as a regulator of RNA splicing by mediating 5-hydroxylation of U2AF2/U2AF65, affecting the pre-mRNA splicing activity of U2AF2/U2AF65. In addition to peptidyl-lysine 5-dioxygenase activity, may act as an RNA hydroxylase, as suggested by its ability to bind single strand RNA. Also acts as an arginine demethylase which demethylates histone H3 at 'Arg-2' (H3R2me) and histone H4 at 'Arg-3' (H4R3me), thereby playing a role in histone code. However, histone arginine demethylation may not constitute the primary activity in vivo. Has no histone lysine demethylase activity. Required for differentiation of multiple organs during embryogenesis. Acts as a key regulator of hematopoietic differentiation: required for angiogenic sprouting by regulating the pre-mRNA splicing activity of U2AF2/U2AF65. Seems to be necessary for the regulation of macrophage cytokine responses.
JMJD7	15	42120282	42129785	107	rs116916788	rs55913027	174.003	0.0751793	0.00648981	rs1672465	jumonji domain containing 7 [Source:HGNC Symbol;Acc:HGNC:34397]
JMJD7-PLA2G4B	15	42120282	42140346	127	rs116916788	rs1672461	206.126	0.0719704	0.00648981	rs1672465	JMJD7-PLA2G4B readthrough [Source:HGNC Symbol;Acc:HGNC:34449]	NA
JMJD8	16	731666	734439	93	rs2269558	rs117952680	123.742	0.170203	0.0180874	rs62032517	jumonji domain containing 8 [Source:HGNC Symbol;Acc:HGNC:14148]
JMY	5	78531924	78623038	94	rs2364832	rs193101059	157.544	0.0342984	0.000744733	rs9293777	junction mediating and regulatory protein, p53 cofactor [Source:HGNC Symbol;Acc:HGNC:28916]	Acts both as a nuclear p53/TP53-cofactor and a cytoplasmic regulator of actin dynamics depending on conditions. In nucleus, acts as a cofactor that increases p53/TP53 response via its interaction with p300/EP300. Increases p53/TP53-dependent transcription and apoptosis, suggesting an important role in p53/TP53 stress response such as DNA damage. In cytoplasm, acts as a nucleation-promoting factor for both branched and unbranched actin filaments. Activates the Arp2/3 complex to induce branched actin filament networks. Also catalyzes actin polymerization in the absence of Arp2/3, creating unbranched filaments. Contributes to cell motility by controlling actin dynamics. May promote the rapid formation of a branched actin network by first nucleating new mother filaments and then activating Arp2/3 to branch off these filaments. The p53/TP53-cofactor and actin activator activities are regulated via its subcellular location.
JOSD1	22	39081547	39096459	61	rs9610989	rs2064087	52.7054	0.555822	0.0271923	rs118105785	Josephin domain containing 1 [Source:HGNC Symbol;Acc:HGNC:28953]	Deubiquitinates monoubiquitinated probes (in vitro). When ubiquitinated, cleaves 'Lys-63'-linked and 'Lys-48'-linked poly-ubiquitin chains (in vitro), hence may act as a deubiquitinating enzyme. May increase macropinocytosis and suppress clathrin- and caveolae-mediated endocytosis. May enhance membrane dynamics and cell motility independently of its catalytic activity.
JOSD2	19	51009253	51014612	131	rs61074921	rs62116098	156.583	0.231735	0.00562824	rs35064817	Josephin domain containing 2 [Source:HGNC Symbol;Acc:HGNC:28853]	Cleaves 'Lys-63'-linked poly-ubiquitin chains, and with lesser efficiency 'Lys-48'-linked poly-ubiquitin chains (in vitro). May act as a deubiquitinating enzyme.
JPH1	8	75146938	75233562	144	rs4385459	rs116912272	162.367	0.277407	0.00377998	rs145381868	junctophilin 1 [Source:HGNC Symbol;Acc:HGNC:14201]	Junctophilins contribute to the formation of junctional membrane complexes (JMCs) which link the plasma membrane with the endoplasmic or sarcoplasmic reticulum in excitable cells. Provides a structural foundation for functional cross-talk between the cell surface and intracellular calcium release channels. JPH1 contributes to the construction of the skeletal muscle triad by linking the t-tubule (transverse-tubule) and SR (sarcoplasmic reticulum) membranes.
JPH2	20	42740336	42816218	289	rs112650492	rs13039772	594.267	0.00473459	0.000384829	rs6073308	junctophilin 2 [Source:HGNC Symbol;Acc:HGNC:14202]	Junctophilins contribute to the formation of junctional membrane complexes (JMCs) which link the plasma membrane with the endoplasmic or sarcoplasmic reticulum in excitable cells. Provides a structural foundation for functional cross-talk between the cell surface and intracellular calcium release channels. JPH2 is necessary for proper intracellular Ca(2+) signaling in cardiac myocytes via its involvement in ryanodine receptor-mediated calcium ion release. Contributes to the construction of skeletal muscle triad junctions.
JPH3	16	87635440	87731761	386	rs9933045	rs62055593	600.777	0.0342476	0.00113396	rs62053819	junctophilin 3 [Source:HGNC Symbol;Acc:HGNC:14203]	Junctophilins contribute to the formation of junctional membrane complexes (JMCs) which link the plasma membrane with the endoplasmic or sarcoplasmic reticulum in excitable cells. Provides a structural foundation for functional cross-talk between the cell surface and intracellular calcium release channels. JPH3 is brain-specific and appears to have an active role in certain neurons involved in motor coordination and memory.
JPH4	14	24037243	24048009	74	rs222673	rs222721	107.144	0.0704712	0.00519404	rs118054019	junctophilin 4 [Source:HGNC Symbol;Acc:HGNC:20156]	Junctophilins contribute to the formation of junctional membrane complexes (JMCs) which link the plasma membrane with the endoplasmic or sarcoplasmic reticulum in excitable cells. Provides a structural foundation for functional cross-talk between the cell surface and intracellular calcium release channels. JPH4 is brain-specific and appears to have an active role in certain neurons involved in motor coordination and memory.
JRK	8	143738873	143751412	77	rs10103454	rs2717605	48.5051	0.87771	0.0262703	rs182915962	Jrk helix-turn-helix protein [Source:HGNC Symbol;Acc:HGNC:6199]	NA
JRKL	11	96123157	96126727	59	rs79465632	rs6483506	36.0023	0.883642	0.00368869	rs11603406	JRK like [Source:HGNC Symbol;Acc:HGNC:6200]
JRKL-AS1	11	96176445	96240041	115	rs11021573	rs76416105	85.7297	0.774212	0.00795968	rs149233939	JRKL antisense RNA 1 [Source:HGNC Symbol;Acc:HGNC:43670]	NA
JSRP1	19	2252249	2256422	179	rs76904602	rs7254381	169.349	0.508477	0.0082241	rs7247495	junctional sarcoplasmic reticulum protein 1 [Source:HGNC Symbol;Acc:HGNC:24963]	Involved in skeletal muscle excitation/contraction coupling (EC), probably acting as a regulator of the voltage-sensitive calcium channel CACNA1S. EC is a physiological process whereby an electrical signal (depolarization of the plasma membrane) is converted into a chemical signal, a calcium gradient, by the opening of ryanodine receptor calcium release channels. May regulate CACNA1S membrane targeting and activity.
JTB	1	153946744	153950451	46	rs77114016	rs80160695	84.395	0.0225285	0.00323338	rs192306829	jumping translocation breakpoint [Source:HGNC Symbol;Acc:HGNC:6201]	Required for normal cytokinesis during mitosis. Plays a role in the regulation of cell proliferation. May be a component of the chromosomal passenger complex (CPC), a complex that acts as a key regulator of mitosis. The CPC complex has essential functions at the centromere in ensuring correct chromosome alignment and segregation and is required for chromatin-induced microtubule stabilization and spindle assembly. Increases AURKB activity. Inhibits apoptosis induced by TGFB1 (By similarity). Overexpression induces swelling of mitochondria and reduces mitochondrial membrane potential.
JUN	1	59246462	59249785	68	rs7524931	rs72678852	32.3306	0.958032	0.0288919	rs114074724	Jun proto-oncogene, AP-1 transcription factor subunit [Source:HGNC Symbol;Acc:HGNC:6204]	Transcription factor that recognizes and binds to the enhancer heptamer motif 5'-TGA[CG]TCA-3'. Promotes activity of NR5A1 when phosphorylated by HIPK3 leading to increased steroidogenic gene expression upon cAMP signaling pathway stimulation. Involved in activated KRAS-mediated transcriptional activation of USP28 in colorectal cancer (CRC) cells (PubMed:24623306). Binds to the USP28 promoter in colorectal cancer (CRC) cells (PubMed:24623306).
JUNB	19	12902309	12904125	62	rs8177477	rs4804738	74.2144	0.243729	0.0141232	rs143306381	JunB proto-oncogene, AP-1 transcription factor subunit [Source:HGNC Symbol;Acc:HGNC:6205]	Transcription factor involved in regulating gene activity following the primary growth factor response. Binds to the DNA sequence 5'-TGA[CG]TCA-3'.
JUND	19	18390503	18392466	115	rs8112975	rs75539754	265.486	0.00334943	0.000490439	rs79268593	JunD proto-oncogene, AP-1 transcription factor subunit [Source:HGNC Symbol;Acc:HGNC:6206]	Transcription factor binding AP-1 sites.
JUP	17	39910858	39942964	135	rs141743467	rs111264802	115.988	0.648295	0.00735598	rs141743467	junction plakoglobin [Source:HGNC Symbol;Acc:HGNC:6207]	Common junctional plaque protein. The membrane-associated plaques are architectural elements in an important strategic position to influence the arrangement and function of both the cytoskeleton and the cells within the tissue. The presence of plakoglobin in both the desmosomes and in the intermediate junctions suggests that it plays a central role in the structure and function of submembranous plaques. Acts as a substrate for VE-PTP and is required by it to stimulate VE-cadherin function in endothelial cells. Can replace beta-catenin in E-cadherin/catenin adhesion complexes which are proposed to couple cadherins to the actin cytoskeleton.
KAAG1	6	24357130	24358512	104	rs707868	rs141264668	86.8868	0.651683	0.00199788	rs9379656	kidney associated antigen 1 [Source:HGNC Symbol;Acc:HGNC:21031]
KALRN	3	123813557	124440036	595	rs78592420	rs74438245	571.901	0.517428	0.0052696	rs114086815	kalirin RhoGEF kinase [Source:HGNC Symbol;Acc:HGNC:4814]	Promotes the exchange of GDP by GTP. Activates specific Rho GTPase family members, thereby inducing various signaling mechanisms that regulate neuronal shape, growth, and plasticity, through their effects on the actin cytoskeleton. Induces lamellipodia independent of its GEF activity.
KANK1	9	470293	746106	664	rs2297079	rs10976639	630.953	0.50944	0.000785915	rs149474841	KN motif and ankyrin repeat domains 1 [Source:HGNC Symbol;Acc:HGNC:19309]	Involved in the control of cytoskeleton formation by regulating actin polymerization. Inhibits actin fiber formation and cell migration. Inhibits RhoA activity; the function involves phosphorylation through PI3K/Akt signaling and may depend on the competetive interaction with 14-3-3 adapter proteins to sequester them from active complexes. Inhibits the formation of lamellipodia but not of filopodia; the function may depend on the competetive interaction with BAIAP2 to block its association with activated RAC1. Inhibits fibronectin-mediated cell spreading; the function is partially mediated by BAIAP2. Inhibits neurite outgrowth. Involved in the establishment and persistence of cell polarity during directed cell movement in wound healing. In the nucleus, is involved in beta-catenin-dependent activation of transcription. Potential tumor suppressor for renal cell carcinoma.
KANK2	19	11274942	11308243	157	rs17248840	rs77877763	120.119	0.756304	0.00318176	rs138572354	KN motif and ankyrin repeat domains 2 [Source:HGNC Symbol;Acc:HGNC:29300]	Involved in transcription regulation by sequestering nuclear receptor coactivators, such as NCOA1, NCOA2 and NCOA3, in the cytoplasm; the function is deregulated by phosphorylation. Involved in the negative control of vitamin D receptor signaling pathway (PubMed:24671081). May be involved in the control of cytoskeleton formation by regulating actin polymerization. Involved in regulation of caspase-independent apoptosis; proposed to sequester AIFM1 in mitochondria and apoptotic stimuli lead to its proteasomal degradation allowing the release of AIFM1 to the nucleus (PubMed:22371500). May be involved in promotion of cell proliferation.
KANK3	19	8387467	8408146	86	rs143434922	rs2967614	83.8863	0.458852	0.00359869	rs62117487	KN motif and ankyrin repeat domains 3 [Source:HGNC Symbol;Acc:HGNC:24796]	May be involved in the control of cytoskeleton formation by regulating actin polymerization.
KANK4	1	62701836	62785083	267	rs12743112	rs35928537	258.127	0.467109	0.00893654	rs12133047	KN motif and ankyrin repeat domains 4 [Source:HGNC Symbol;Acc:HGNC:27263]	May be involved in the control of cytoskeleton formation by regulating actin polymerization.
KANSL1	17	44107281	44302740	89	rs3785884	rs2668622	130.149	0.113688	0.00178564	rs9468	KAT8 regulatory NSL complex subunit 1 [Source:HGNC Symbol;Acc:HGNC:24565]	As part of the NSL complex it is involved in acetylation of nucleosomal histone H4 on several lysine residues and therefore may be involved in the regulation of transcription.
KANSL1-AS1	17	44270938	44274089	14	rs192179849	rs2532379	18.9333	0.189322	0.0141329	rs1918786	KANSL1 antisense RNA 1 [Source:HGNC Symbol;Acc:HGNC:43740]	NA
KANSL1L	2	210885434	211036051	85	rs74581487	rs61731470	84.8378	0.425731	0.00476028	rs1035090	KAT8 regulatory NSL complex subunit 1 like [Source:HGNC Symbol;Acc:HGNC:26310]
KANSL2	12	49046994	49076035	59	rs11168653	rs11829103	65.8633	0.305234	0.00178273	rs149898606	KAT8 regulatory NSL complex subunit 2 [Source:HGNC Symbol;Acc:HGNC:26024]	As part of the NSL complex it is involved in acetylation of nucleosomal histone H4 on several lysine residues and therefore may be involved in the regulation of transcription.
