## Supplementary Tables for "Discovery of genomic loci associated with sleep apnoea risk through multi-trait GWAS analysis with snoring" (part 22 of 29)

### Sheet: S5 (continued)
Fastbat gene-based association tests for OSAmtagSnoringBMIadj
KANSL3	2	97258891	97304116	51	rs13026942	rs868168	29.762	0.918573	0.024898	rs112354135	KAT8 regulatory NSL complex subunit 3 [Source:HGNC Symbol;Acc:HGNC:25473]	As part of the NSL complex it is involved in acetylation of nucleosomal histone H4 on several lysine residues and therefore may be involved in the regulation of transcription.
KARS	16	75661621	75681585	99	rs74027428	rs72789457	96.3075	0.458902	0.00271808	rs7196038	lysyl-tRNA synthetase [Source:HGNC Symbol;Acc:HGNC:6215]	Catalyzes the specific attachment of an amino acid to its cognate tRNA in a 2 step reaction: the amino acid (AA) is first activated by ATP to form AA-AMP and then transferred to the acceptor end of the tRNA (PubMed:9278442, PubMed:18029264, PubMed:18272479). When secreted, acts as a signaling molecule that induces immune response through the activation of monocyte/macrophages (PubMed:15851690). Catalyzes the synthesis of the signaling molecule diadenosine tetraphosphate (Ap4A), and thereby mediates disruption of the complex between HINT1 and MITF and the concomitant activation of MITF transcriptional activity (PubMed:5338216, PubMed:14975237, PubMed:19524539, PubMed:23159739).|(Microbial infection) Interacts with HIV-1 virus GAG protein, facilitating the selective packaging of tRNA(3)(Lys), the primer for reverse transcription initiation.
KAT2A	17	40265128	40273382	88	rs4796765	rs939881	102.117	0.265452	0.00137983	rs4081542	lysine acetyltransferase 2A [Source:HGNC Symbol;Acc:HGNC:4201]	Functions as a histone acetyltransferase (HAT) to promote transcriptional activation. Acetylation of histones gives a specific tag for epigenetic transcription activation. Has significant histone acetyltransferase activity with core histones, but not with nucleosome core particles. Also acetylates non-histone proteins, such as CEBPB (PubMed:17301242). Component of the ATAC complex, a complex with histone acetyltransferase activity on histones H3 and H4. In case of HIV-1 infection, it is recruited by the viral protein Tat. Regulates Tat's transactivating activity and may help inducing chromatin remodeling of proviral genes.
KAT2B	3	20081523	20195896	200	rs12374092	rs75681946	178.196	0.563386	0.00211075	rs189158582	lysine acetyltransferase 2B [Source:HGNC Symbol;Acc:HGNC:8638]	Functions as a histone acetyltransferase (HAT) to promote transcriptional activation. Has significant histone acetyltransferase activity with core histones (H3 and H4), and also with nucleosome core particles. Also acetylates non-histone proteins, such as ACLY. Inhibits cell-cycle progression and counteracts the mitogenic activity of the adenoviral oncoprotein E1A. In case of HIV-1 infection, it is recruited by the viral protein Tat. Regulates Tat's transactivating activity and may help inducing chromatin remodeling of proviral genes. Acts as a circadian transcriptional coactivator which enhances the activity of the circadian transcriptional activators: NPAS2-ARNTL/BMAL1 and CLOCK-ARNTL/BMAL1 heterodimers.
KAT5	11	65479472	65487077	53	rs11820062	rs10896041	31.7949	0.852019	0.081398	rs537786	lysine acetyltransferase 5 [Source:HGNC Symbol;Acc:HGNC:5275]	Catalytic subunit of the NuA4 histone acetyltransferase complex which is involved in transcriptional activation of select genes principally by acetylation of nucleosomal histones H4 and H2A. This modification may both alter nucleosome-DNA interactions and promote interaction of the modified histones with other proteins which positively regulate transcription. This complex may be required for the activation of transcriptional programs associated with oncogene and proto-oncogene mediated growth induction, tumor suppressor mediated growth arrest and replicative senescence, apoptosis, and DNA repair. NuA4 may also play a direct role in DNA repair when recruited to sites of DNA damage. Directly acetylates and activates ATM. Component of a SWR1-like complex that specifically mediates the removal of histone H2A.Z/H2AFZ from the nucleosome. In case of HIV-1 infection, interaction with the viral Tat protein leads to KAT5 polyubiquitination and targets it to degradation. Relieves NR1D2-mediated inhibition of APOC3 expression by acetylating NR1D2. Promotes FOXP3 acetylation and positively regulates its transcriptional repressor activity (PubMed:17360565).
KAT6A	8	41786996	41909505	80	rs80133342	rs12679402	48.8006	0.902632	0.0227967	rs117524968	lysine acetyltransferase 6A [Source:HGNC Symbol;Acc:HGNC:13013]	Histone acetyltransferase that acetylates lysine residues in histone H3 and histone H4 (in vitro). Component of the MOZ/MORF complex which has a histone H3 acetyltransferase activity. May act as a transcriptional coactivator for RUNX1 and RUNX2. Acetylates p53/TP53 at 'Lys-120' and 'Lys-382' and controls its transcriptional activity via association with PML.
KAT6B	10	76586170	76792380	160	rs55913430	rs4746260	104.272	0.898829	0.0451883	rs142474221	lysine acetyltransferase 6B [Source:HGNC Symbol;Acc:HGNC:17582]	NA
KAT7	17	47865980	47906458	61	rs77522818	rs61397471	63.7871	0.364303	0.00130884	rs147589115	lysine acetyltransferase 7 [Source:HGNC Symbol;Acc:HGNC:17016]	Component of the HBO1 complex which has a histone H4-specific acetyltransferase activity, a reduced activity toward histone H3 and is responsible for the bulk of histone H4 acetylation in vivo. Through chromatin acetylation it may regulate DNA replication and act as a coactivator of TP53-dependent transcription. Acts as a coactivator of the licensing factor CDT1 (PubMed:18832067). Specifically represses AR-mediated transcription.
KAT8	16	31128984	31142714	49	rs881929	rs184102002	50.8572	0.379276	0.00413582	rs143140068	lysine acetyltransferase 8 [Source:HGNC Symbol;Acc:HGNC:17933]	Histone acetyltransferase which may be involved in transcriptional activation. May influence the function of ATM. As part of the MSL complex it is involved in acetylation of nucleosomal histone H4 producing specifically H4K16ac. As part of the NSL complex it may be involved in acetylation of nucleosomal histone H4 on several lysine residues. That activity is less specific than the one of the MSL complex. Can also acetylate TP53/p53 at 'Lys-120'.
KATNA1	6	149916010	149969940	54	rs9404042	rs4354168	87.3785	0.0641482	0.00571761	rs117299670	katanin catalytic subunit A1 [Source:HGNC Symbol;Acc:HGNC:6216]	Catalytic subunit of a complex which severs microtubules in an ATP-dependent manner. Microtubule severing may promote rapid reorganization of cellular microtubule arrays and the release of microtubules from the centrosome following nucleation. Microtubule release from the mitotic spindle poles may allow depolymerization of the microtubule end proximal to the spindle pole, leading to poleward microtubule flux and poleward motion of chromosome. Microtubule release within the cell body of neurons may be required for their transport into neuronal processes by microtubule-dependent motor proteins. This transport is required for axonal growth.
KATNAL1	13	30776766	30881624	200	rs9551859	rs73165245	147.105	0.834406	0.015096	rs9508671	katanin catalytic subunit A1 like 1 [Source:HGNC Symbol;Acc:HGNC:28361]	Regulates microtubule dynamics in Sertoli cells, a process that is essential for spermiogenesis and male fertility. Severs microtubules in an ATP-dependent manner, promoting rapid reorganization of cellular microtubule arrays.
KATNAL2	18	44526786	44628614	95	rs72913098	rs12326457	140.152	0.0873496	0.000640779	rs12326600	katanin catalytic subunit A1 like 2 [Source:HGNC Symbol;Acc:HGNC:25387]	Severs microtubules in vitro in an ATP-dependent manner. This activity may promote rapid reorganization of cellular microtubule arrays.
KATNB1	16	57769659	57791162	127	rs8055331	rs74019703	102.35	0.703864	0.018003	rs76214653	katanin regulatory subunit B1 [Source:HGNC Symbol;Acc:HGNC:6217]	Participates in a complex which severs microtubules in an ATP-dependent manner. May act to target the enzymatic subunit of this complex to sites of action such as the centrosome. Microtubule severing may promote rapid reorganization of cellular microtubule arrays and the release of microtubules from the centrosome following nucleation. Microtubule release from the mitotic spindle poles may allow depolymerization of the microtubule end proximal to the spindle pole, leading to poleward microtubule flux and poleward motion of chromosome. Microtubule release within the cell body of neurons may be required for their transport into neuronal processes by microtubule-dependent motor proteins. This transport is required for axonal growth.
KATNBL1	15	34432874	34502297	127	rs9972453	rs111444521	89.2493	0.843208	0.037167	rs144932166	katanin regulatory subunit B1 like 1 [Source:HGNC Symbol;Acc:HGNC:26199]
KATNBL1P6	6	147122804	147124960	80	rs12196020	rs6922552	64.4931	0.670529	0.00967078	rs7766052	NA
KAZALD1	10	102820998	102825351	122	rs77802680	rs10883588	162.144	0.13291	0.00565057	rs12265008	Kazal type serine peptidase inhibitor domain 1 [Source:HGNC Symbol;Acc:HGNC:25460]	Involved in the proliferation of osteoblasts during bone formation and bone regeneration. Promotes matrix assembly.
KAZN	1	14925212	15444544	936	rs115375882	rs115497188	1130.8	0.0988421	0.000154194	rs116054106	kazrin, periplakin interacting protein [Source:HGNC Symbol;Acc:HGNC:29173]	Component of the cornified envelope of keratinocytes. May be involved in the interplay between adherens junctions and desmosomes. The function in the nucleus is not known.
KBTBD11	8	1922043	1955109	346	rs7386814	rs1542065	246.559	0.890912	0.0118739	rs3758025	kelch repeat and BTB domain containing 11 [Source:HGNC Symbol;Acc:HGNC:29104]	NA
KBTBD12	3	127641901	127706514	128	rs4290767	rs9815338	122.909	0.488727	0.0174903	rs73205385	kelch repeat and BTB domain containing 12 [Source:HGNC Symbol;Acc:HGNC:25731]
KBTBD13	15	65369153	65372276	73	rs61385438	rs12438475	78.7456	0.327972	0.00698492	rs150621530	kelch repeat and BTB domain containing 13 [Source:HGNC Symbol;Acc:HGNC:37227]	Substrate-specific adapter of a BCR (BTB-CUL3-RBX1) E3 ubiquitin ligase complex.
KBTBD2	7	32907777	32931468	84	rs11760370	rs1037324	59.0802	0.754554	0.0049302	rs192277252	kelch repeat and BTB domain containing 2 [Source:HGNC Symbol;Acc:HGNC:21751]
KBTBD3	11	105921824	105948465	67	rs11226891	rs76507064	96.5914	0.118968	0.00781009	rs2096785	kelch repeat and BTB domain containing 3 [Source:HGNC Symbol;Acc:HGNC:22934]
KBTBD4	11	47593748	47600567	50	rs75387502	rs17788853	90.8348	0.017635	0.00213588	rs151202997	kelch repeat and BTB domain containing 4 [Source:HGNC Symbol;Acc:HGNC:23761]
KBTBD6	13	41701708	41706936	51	rs60223575	rs117386192	36.8668	0.764772	0.0238731	rs112562550	kelch repeat and BTB domain containing 6 [Source:HGNC Symbol;Acc:HGNC:25340]
KBTBD7	13	41765710	41768702	56	rs9525454	rs7993974	34.6664	0.910849	0.0653159	rs9532736	kelch repeat and BTB domain containing 7 [Source:HGNC Symbol;Acc:HGNC:25266]
KBTBD8	3	67048726	67061632	79	rs2219268	rs183118470	153.587	0.0250351	0.0012474	rs71308848	kelch repeat and BTB domain containing 8 [Source:HGNC Symbol;Acc:HGNC:30691]	Substrate-specific adapter of a BCR (BTB-CUL3-RBX1) E3 ubiquitin ligase complex that acts as a regulator of neural crest specification (PubMed:26399832). The BCR(KBTBD8) complex acts by mediating monoubiquitination of NOLC1 and TCOF1: monoubiquitination promotes the formation of a NOLC1-TCOF1 complex that acts as a platform to connect RNA polymerase I with enzymes responsible for ribosomal processing and modification, leading to remodel the translational program of differentiating cells in favor of neural crest specification (PubMed:26399832).
KC6	18	39060235	39100561	97	rs11082233	rs16974995	94.352	0.451819	0.0207147	rs12604795	NA
KCMF1	2	85198230	85286595	129	rs6713055	rs147214385	125.725	0.473976	0.00477591	rs13430659	potassium channel modulatory factor 1 [Source:HGNC Symbol;Acc:HGNC:20589]	Has intrinsic E3 ubiquitin ligase activity and promotes ubiquitination.
KCNA1	12	5019072	5027422	137	rs17702722	rs7303163	108.772	0.770963	0.0348333	rs12821675	potassium voltage-gated channel subfamily A member 1 [Source:HGNC Symbol;Acc:HGNC:6218]	Voltage-gated potassium channel that mediates transmembrane potassium transport in excitable membranes, primarily in the brain and the central nervous system, but also in the kidney (PubMed:19903818). Contributes to the regulation of the membrane potential and nerve signaling, and prevents neuronal hyperexcitability (PubMed:17156368). Forms tetrameric potassium-selective channels through which potassium ions pass in accordance with their electrochemical gradient. The channel alternates between opened and closed conformations in response to the voltage difference across the membrane (PubMed:19912772). Can form functional homotetrameric channels and heterotetrameric channels that contain variable proportions of KCNA1, KCNA2, KCNA4, KCNA5, KCNA6, KCNA7, and possibly other family members as well; channel properties depend on the type of alpha subunits that are part of the channel (PubMed:12077175, PubMed:17156368). Channel properties are modulated by cytoplasmic beta subunits that regulate the subcellular location of the alpha subunits and promote rapid inactivation of delayed rectifier potassium channels (PubMed:12077175, PubMed:17156368). In vivo, membranes probably contain a mixture of heteromeric potassium channel complexes, making it difficult to assign currents observed in intact tissues to any particular potassium channel family member. Homotetrameric KCNA1 forms a delayed-rectifier potassium channel that opens in response to membrane depolarization, followed by slow spontaneous channel closure (PubMed:19912772, PubMed:19968958, PubMed:19307729, PubMed:19903818). In contrast, a heterotetrameric channel formed by KCNA1 and KCNA4 shows rapid inactivation (PubMed:17156368). Regulates neuronal excitability in hippocampus, especially in mossy fibers and medial perforant path axons, preventing neuronal hyperexcitability. Response to toxins that are selective for KCNA1, respectively for KCNA2, suggests that heteromeric potassium channels composed of both KCNA1 and KCNA2 play a role in pacemaking and regulate the output of deep cerebellar nuclear neurons (By similarity). May function as down-stream effector for G protein-coupled receptors and inhibit GABAergic inputs to basolateral amygdala neurons (By similarity). May contribute to the regulation of neurotransmitter release, such as gamma-aminobutyric acid (GABA) release (By similarity). Plays a role in regulating the generation of action potentials and preventing hyperexcitability in myelinated axons of the vagus nerve, and thereby contributes to the regulation of heart contraction (By similarity). Required for normal neuromuscular responses (PubMed:11026449, PubMed:17136396). Regulates the frequency of neuronal action potential firing in response to mechanical stimuli, and plays a role in the perception of pain caused by mechanical stimuli, but does not play a role in the perception of pain due to heat stimuli (By similarity). Required for normal responses to auditory stimuli and precise location of sound sources, but not for sound perception (By similarity). The use of toxins that block specific channels suggest that it contributes to the regulation of the axonal release of the neurotransmitter dopamine (By similarity). Required for normal postnatal brain development and normal proliferation of neuronal precursor cells in the brain (By similarity). Plays a role in the reabsorption of Mg(2+) in the distal convoluted tubules in the kidney and in magnesium ion homeostasis, probably via its effect on the membrane potential (PubMed:23903368, PubMed:19307729).
KCNA10	1	111059838	111061797	152	rs12118420	rs144206009	126.357	0.679997	0.0040829	rs144639577	potassium voltage-gated channel subfamily A member 10 [Source:HGNC Symbol;Acc:HGNC:6219]	Mediates voltage-dependent potassium ion permeability of excitable membranes. Assuming opened or closed conformations in response to the voltage difference across the membrane, the protein forms a potassium-selective channel through which potassium ions may pass in accordance with their electrochemical gradient. The channel activity is up-regulated by cAMP.
KCNA2	1	111136201	111174096	152	rs6674076	rs2821561	132.262	0.627645	0.0196932	rs4839542	potassium voltage-gated channel subfamily A member 2 [Source:HGNC Symbol;Acc:HGNC:6220]	Voltage-gated potassium channel that mediates transmembrane potassium transport in excitable membranes, primarily in the brain and the central nervous system, but also in the cardiovascular system. Prevents aberrant action potential firing and regulates neuronal output. Forms tetrameric potassium-selective channels through which potassium ions pass in accordance with their electrochemical gradient. The channel alternates between opened and closed conformations in response to the voltage difference across the membrane (PubMed:19912772, PubMed:8495559, PubMed:11211111, PubMed:23769686). Can form functional homotetrameric channels and heterotetrameric channels that contain variable proportions of KCNA1, KCNA2, KCNA4, KCNA5, KCNA6, KCNA7, and possibly other family members as well; channel properties depend on the type of alpha subunits that are part of the channel (PubMed:8495559, PubMed:20220134). Channel properties are modulated by cytoplasmic beta subunits that regulate the subcellular location of the alpha subunits and promote rapid inactivation of delayed rectifier potassium channels. In vivo, membranes probably contain a mixture of heteromeric potassium channel complexes, making it difficult to assign currents observed in intact tissues to any particular potassium channel family member. Homotetrameric KCNA2 forms a delayed-rectifier potassium channel that opens in response to membrane depolarization, followed by slow spontaneous channel closure (PubMed:19912772, PubMed:23769686). In contrast, a heteromultimer formed by KCNA2 and KCNA4 shows rapid inactivation (PubMed:8495559). Regulates neuronal excitability and plays a role as pacemaker in the regulation of neuronal action potentials (By similarity). KCNA2-containing channels play a presynaptic role and prevent hyperexcitability and aberrant action potential firing (By similarity). Response to toxins that are selective for KCNA2-containing potassium channels suggests that in Purkinje cells, dendritic subthreshold KCNA2-containing potassium channels prevent random spontaneous calcium spikes, suppressing dendritic hyperexcitability without hindering the generation of somatic action potentials, and thereby play an important role in motor coordination (By similarity). Plays a role in the induction of long-term potentiation of neuron excitability in the CA3 layer of the hippocampus (By similarity). May function as down-stream effector for G protein-coupled receptors and inhibit GABAergic inputs to basolateral amygdala neurons (By similarity). May contribute to the regulation of neurotransmitter release, such as gamma-aminobutyric acid (GABA) (By similarity). Contributes to the regulation of the axonal release of the neurotransmitter dopamine (By similarity). Reduced KCNA2 expression plays a role in the perception of neuropathic pain after peripheral nerve injury, but not acute pain (By similarity). Plays a role in the regulation of the time spent in non-rapid eye movement (NREM) sleep.
KCNA3	1	111196185	111217655	107	rs78349687	rs343608	120.11	0.292027	0.0196932	rs4839542	potassium voltage-gated channel subfamily A member 3 [Source:HGNC Symbol;Acc:HGNC:6221]	Mediates the voltage-dependent potassium ion permeability of excitable membranes. Assuming opened or closed conformations in response to the voltage difference across the membrane, the protein forms a potassium-selective channel through which potassium ions may pass in accordance with their electrochemical gradient.
KCNA4	11	30031287	30038577	70	rs518104	rs56129867	63.5531	0.546693	0.0268664	rs890125	potassium voltage-gated channel subfamily A member 4 [Source:HGNC Symbol;Acc:HGNC:6222]	Voltage-gated potassium channel that mediates transmembrane potassium transport in excitable membranes. Forms tetrameric potassium-selective channels through which potassium ions pass in accordance with their electrochemical gradient. The channel alternates between opened and closed conformations in response to the voltage difference across the membrane (PubMed:19912772, PubMed:8495559). Can form functional homotetrameric channels and heterotetrameric channels that contain variable proportions of KCNA1, KCNA2, KCNA4, KCNA5, and possibly other family members as well; channel properties depend on the type of alpha subunits that are part of the channel (PubMed:8495559). Channel properties are modulated by cytoplasmic beta subunits that regulate the subcellular location of the alpha subunits and promote rapid inactivation. In vivo, membranes probably contain a mixture of heteromeric potassium channel complexes, making it difficult to assign currents observed in intact tissues to any particular potassium channel family member. Homotetrameric KCNA4 forms a potassium channel that opens in response to membrane depolarization, followed by rapid spontaneous channel closure (PubMed:19912772, PubMed:8495559). Likewise, a heterotetrameric channel formed by KCNA1 and KCNA4 shows rapid inactivation (PubMed:17156368).
KCNA5	12	5153084	5155954	149	rs10849186	rs579123	151.027	0.41739	0.0317327	rs77563749	potassium voltage-gated channel subfamily A member 5 [Source:HGNC Symbol;Acc:HGNC:6224]	Voltage-gated potassium channel that mediates transmembrane potassium transport in excitable membranes. Forms tetrameric potassium-selective channels through which potassium ions pass in accordance with their electrochemical gradient. The channel alternates between opened and closed conformations in response to the voltage difference across the membrane. Can form functional homotetrameric channels and heterotetrameric channels that contain variable proportions of KCNA1, KCNA2, KCNA4, KCNA5, and possibly other family members as well; channel properties depend on the type of alpha subunits that are part of the channel (PubMed:12130714). Channel properties are modulated by cytoplasmic beta subunits that regulate the subcellular location of the alpha subunits and promote rapid inactivation (PubMed:12130714). Homotetrameric channels display rapid activation and slow inactivation (PubMed:8505626, PubMed:12130714). May play a role in regulating the secretion of insulin in normal pancreatic islets. Isoform 2 exhibits a voltage-dependent recovery from inactivation and an excessive cumulative inactivation (PubMed:11524461).
KCNA6	12	4918341	4960278	195	rs2286580	rs79687418	192.262	0.453497	0.002653	rs11063355	potassium voltage-gated channel subfamily A member 6 [Source:HGNC Symbol;Acc:HGNC:6225]	NA
KCNA7	19	49570674	49576198	134	rs3795051	rs34832724	74.2568	0.970425	0.0128828	rs144130062	potassium voltage-gated channel subfamily A member 7 [Source:HGNC Symbol;Acc:HGNC:6226]	Mediates the voltage-dependent potassium ion permeability of excitable membranes. Assuming opened or closed conformations in response to the voltage difference across the membrane, the protein forms a potassium-selective channel through which potassium ions may pass in accordance with their electrochemical gradient.
KCNAB1	3	155838336	156256927	357	rs1850283	rs28482343	367.321	0.394733	0.00432981	rs3935399	potassium voltage-gated channel subfamily A member regulatory beta subunit 1 [Source:HGNC Symbol;Acc:HGNC:6228]	Cytoplasmic potassium channel subunit that modulates the characteristics of the channel-forming alpha-subunits (PubMed:7499366, PubMed:7603988, PubMed:17156368,PubMed:17540341, PubMed:19713757). Modulates action potentials via its effect on the pore-forming alpha subunits (By similarity). Promotes expression of the pore-forming alpha subunits at the cell membrane, and thereby increases channel activity (By similarity). Mediates closure of delayed rectifier potassium channels by physically obstructing the pore via its N-terminal domain and increases the speed of channel closure for other family members (PubMed:9763623). Promotes the closure of KCNA1, KCNA2 and KCNA5 channels (PubMed:7499366, PubMed:7890032, PubMed:7603988, PubMed:7649300, PubMed:8938711, PubMed:12077175, PubMed:12130714, PubMed:15361858, PubMed:17540341, PubMed:19713757). Accelerates KCNA4 channel closure (PubMed:7890032, PubMed:7649300, PubMed:7890764, PubMed:9763623). Accelerates the closure of heteromeric channels formed by KCNA1 and KCNA4 (PubMed:17156368). Accelerates the closure of heteromeric channels formed by KCNA2, KCNA5 and KCNA6 (By similarity). Isoform KvB1.2 has no effect on KCNA1, KCNA2 or KCNB1 (PubMed:7890032, PubMed:7890764). Enhances KCNB1 and KCNB2 channel activity (By similarity). Binds NADPH; this is required for efficient down-regulation of potassium channel activity (PubMed:17540341). Has NADPH-dependent aldoketoreductase activity (By similarity). Oxidation of the bound NADPH strongly decreases N-type inactivation of potassium channel activity.
KCNAB1-AS1	3	156158945	156164694	84	rs11706548	rs11711717	62.4813	0.767831	0.0354944	rs73164737	KCNAB1 antisense RNA 1 [Source:HGNC Symbol;Acc:HGNC:40316]	NA
KCNAB1-AS2	3	155933348	155945672	65	rs76248845	rs114234266	107.333	0.0495261	0.00478103	rs17170	KCNAB1 antisense RNA 2 [Source:HGNC Symbol;Acc:HGNC:40315]	NA
KCNAB2	1	6052357	6161253	264	rs35857693	rs9434711	333.932	0.143144	0.00322068	rs11578383	potassium voltage-gated channel subfamily A regulatory beta subunit 2 [Source:HGNC Symbol;Acc:HGNC:6229]	Cytoplasmic potassium channel subunit that modulates the characteristics of the channel-forming alpha-subunits (PubMed:7649300, PubMed:11825900). Contributes to the regulation of nerve signaling, and prevents neuronal hyperexcitability (By similarity). Promotes expression of the pore-forming alpha subunits at the cell membrane, and thereby increases channel activity (By similarity). Promotes potassium channel closure via a mechanism that does not involve physical obstruction of the channel pore (PubMed:7649300, PubMed:11825900). Promotes KCNA4 channel closure (PubMed:7649300, PubMed:11825900). Modulates the functional properties of KCNA5 (By similarity). Enhances KCNB2 channel activity (By similarity). Binds NADPH and has NADPH-dependent aldoketoreductase activity (By similarity). Has broad substrate specificity and can catalyze the reduction of methylglyoxal, 9,10-phenanthrenequinone, prostaglandin J2, 4-nitrobenzaldehyde, 4-nitroacetophenone and 4-oxo-trans-2-nonenal (in vitro).
KCNAB3	17	7825176	7832753	75	rs143272307	rs12946706	83.5454	0.301143	0.00639004	rs28712472	potassium voltage-gated channel subfamily A regulatory beta subunit 3 [Source:HGNC Symbol;Acc:HGNC:6230]	Accessory potassium channel protein which modulates the activity of the pore-forming alpha subunit. Alters the functional properties of Kv1.5.
KCNB1	20	47988504	48099181	233	rs6067053	rs76998991	369.902	0.0305935	0.000274476	rs491025	potassium voltage-gated channel subfamily B member 1 [Source:HGNC Symbol;Acc:HGNC:6231]	Voltage-gated potassium channel that mediates transmembrane potassium transport in excitable membranes, primarily in the brain, but also in the pancreas and cardiovascular system. Contributes to the regulation of the action potential (AP) repolarization, duration and frequency of repetitive AP firing in neurons, muscle cells and endocrine cells and plays a role in homeostatic attenuation of electrical excitability throughout the brain (PubMed:23161216). Plays also a role in the regulation of exocytosis independently of its electrical function (By similarity). Forms tetrameric potassium-selective channels through which potassium ions pass in accordance with their electrochemical gradient. The channel alternates between opened and closed conformations in response to the voltage difference across the membrane. Homotetrameric channels mediate a delayed-rectifier voltage-dependent outward potassium current that display rapid activation and slow inactivation in response to membrane depolarization (PubMed:8081723, PubMed:1283219, PubMed:10484328, PubMed:12560340, PubMed:19074135, PubMed:19717558, PubMed:24901643). Can form functional homotetrameric and heterotetrameric channels that contain variable proportions of KCNB2; channel properties depend on the type of alpha subunits that are part of the channel (By similarity). Can also form functional heterotetrameric channels with other alpha subunits that are non-conducting when expressed alone, such as KCNF1, KCNG1, KCNG3, KCNG4, KCNH1, KCNH2, KCNS1, KCNS2, KCNS3 and KCNV1, creating a functionally diverse range of channel complexes (PubMed:10484328, PubMed:11852086, PubMed:12060745, PubMed:19074135, PubMed:19717558, PubMed:24901643). Heterotetrameric channel activity formed with KCNS3 show increased current amplitude with the threshold for action potential activation shifted towards more negative values in hypoxic-treated pulmonary artery smooth muscle cells (By similarity). Channel properties are also modulated by cytoplasmic ancillary beta subunits such as AMIGO1, KCNE1, KCNE2 and KCNE3, slowing activation and inactivation rate of the delayed rectifier potassium channels (By similarity). In vivo, membranes probably contain a mixture of heteromeric potassium channel complexes, making it difficult to assign currents observed in intact tissues to any particular potassium channel family member. Major contributor to the slowly inactivating delayed-rectifier voltage-gated potassium current in neurons of the central nervous system, sympathetic ganglion neurons, neuroendocrine cells, pancreatic beta cells, cardiomyocytes and smooth muscle cells. Mediates the major part of the somatodendritic delayed-rectifier potassium current in hippocampal and cortical pyramidal neurons and sympathetic superior cervical ganglion (CGC) neurons that acts to slow down periods of firing, especially during high frequency stimulation. Plays a role in the induction of long-term potentiation (LTP) of neuron excitability in the CA3 layer of the hippocampus (By similarity). Contributes to the regulation of glucose-induced action potential amplitude and duration in pancreatic beta cells, hence limiting calcium influx and insulin secretion (PubMed:23161216). Plays a role in the regulation of resting membrane potential and contraction in hypoxia-treated pulmonary artery smooth muscle cells. May contribute to the regulation of the duration of both the action potential of cardiomyocytes and the heart ventricular repolarization QT interval. Contributes to the pronounced pro-apoptotic potassium current surge during neuronal apoptotic cell death in response to oxidative injury. May confer neuroprotection in response to hypoxia/ischemic insults by suppressing pyramidal neurons hyperexcitability in hippocampal and cortical regions (By similarity). Promotes trafficking of KCNG3, KCNH1 and KCNH2 to the cell surface membrane, presumably by forming heterotetrameric channels with these subunits (PubMed:12060745). Plays a role in the calcium-dependent recruitment and release of fusion-competent vesicles from the soma of neurons, neuroendocrine and glucose-induced pancreatic beta cells by binding key components of the fusion machinery in a pore-independent manner.
KCNB2	8	73449625	73850584	363	rs12541078	rs13271690	507.866	0.0550471	0.000749694	rs1595874	potassium voltage-gated channel subfamily B member 2 [Source:HGNC Symbol;Acc:HGNC:6232]	Voltage-gated potassium channel that mediates transmembrane potassium transport in excitable membranes, primarily in the brain and smooth muscle cells. Channels open or close in response to the voltage difference across the membrane, letting potassium ions pass in accordance with their electrochemical gradient. Homotetrameric channels mediate a delayed-rectifier voltage-dependent outward potassium current that display rapid activation and slow inactivation in response to membrane depolarization. Can form functional homotetrameric and heterotetrameric channels that contain variable proportions of KCNB1; channel properties depend on the type of alpha subunits that are part of the channel. Can also form functional heterotetrameric channels with other alpha subunits that are non-conducting when expressed alone, such as KCNS1 and KCNS2, creating a functionally diverse range of channel complexes. In vivo, membranes probably contain a mixture of heteromeric potassium channel complexes, making it difficult to assign currents observed in intact tissues to any particular potassium channel family member. Contributes to the delayed-rectifier voltage-gated potassium current in cortical pyramidal neurons and smooth muscle cells.
KCNC1	11	17757494	17804602	155	rs145974747	rs12797500	212.086	0.105749	0.00418249	rs61880590	potassium voltage-gated channel subfamily C member 1 [Source:HGNC Symbol;Acc:HGNC:6233]	Voltage-gated potassium channel that plays an important role in the rapid repolarization of fast-firing brain neurons. The channel opens in response to the voltage difference across the membrane, forming a potassium-selective channel through which potassium ions pass in accordance with their electrochemical gradient (PubMed:25401298). Can form functional homotetrameric channels and heterotetrameric channels that contain variable proportions of KCNC2, and possibly other family members as well. Contributes to fire sustained trains of very brief action potentials at high frequency in pallidal neurons.
KCNC2	12	75433857	75603528	170	rs7315713	rs4882681	209.249	0.184198	0.00312193	rs61932891	potassium voltage-gated channel subfamily C member 2 [Source:HGNC Symbol;Acc:HGNC:6234]	Voltage-gated potassium channel that mediates transmembrane potassium transport in excitable membranes, primarily in the brain. Contributes to the regulation of the fast action potential repolarization and in sustained high-frequency firing in neurons of the central nervous system. Homotetramer channels mediate delayed-rectifier voltage-dependent potassium currents that activate rapidly at high-threshold voltages and inactivate slowly. Forms tetrameric channels through which potassium ions pass in accordance with their electrochemical gradient. The channel alternates between opened and closed conformations in response to the voltage difference across the membrane (PubMed:15709110). Can form functional homotetrameric and heterotetrameric channels that contain variable proportions of KCNC1, and possibly other family members as well; channel properties depend on the type of alpha subunits that are part of the channel. Channel properties may be modulated either by the association with ancillary subunits, such as KCNE1, KCNE2 or KCNE3 or indirectly by nitric oxide (NO) through a cGMP- and PKG-mediated signaling cascade, slowing channel activation and deactivation of delayed rectifier potassium channels (By similarity). Contributes to fire sustained trains of very brief action potentials at high frequency in retinal ganglion cells, thalamocortical and suprachiasmatic nucleus (SCN) neurons and in hippocampal and neocortical interneurons (PubMed:15709110). Sustained maximal action potential firing frequency in inhibitory hippocampal interneurons is negatively modulated by histamine H2 receptor activation in a cAMP- and protein kinase (PKA) phosphorylation-dependent manner. Plays a role in maintaining the fidelity of synaptic transmission in neocortical GABAergic interneurons by generating action potential (AP) repolarization at nerve terminals, thus reducing spike-evoked calcium influx and GABA neurotransmitter release. Required for long-range synchronization of gamma oscillations over distance in the neocortex. Contributes to the modulation of the circadian rhythm of spontaneous action potential firing in suprachiasmatic nucleus (SCN) neurons in a light-dependent manner.
KCNC3	19	50815198	50836772	149	rs150920334	rs2303044	124.892	0.676688	0.00528534	rs10425604	potassium voltage-gated channel subfamily C member 3 [Source:HGNC Symbol;Acc:HGNC:6235]	Voltage-gated potassium channel that plays an important role in the rapid repolarization of fast-firing brain neurons. The channel opens in response to the voltage difference across the membrane, forming a potassium-selective channel through which potassium ions pass in accordance with their electrochemical gradient. The channel displays rapid activation and inactivation kinetics (PubMed:10712820, PubMed:26997484, PubMed:22289912, PubMed:23734863, PubMed:16501573, PubMed:19953606, PubMed:21479265, PubMed:25756792). It plays a role in the regulation of the frequency, shape and duration of action potentials in Purkinje cells. Required for normal survival of cerebellar neurons, probably via its role in regulating the duration and frequency of action potentials that in turn regulate the activity of voltage-gated Ca(2+) channels and cellular Ca(2+) homeostasis (By similarity). Required for normal motor function (PubMed:23734863, PubMed:16501573, PubMed:19953606, PubMed:21479265, PubMed:25756792). Plays a role in the reorganization of the cortical actin cytoskeleton and the formation of actin veil structures in neuronal growth cones via its interaction with HAX1 and the Arp2/3 complex (PubMed:26997484).
KCNC4	1	110753335	110776674	135	rs11579877	rs3916176	169.844	0.17797	0.00207108	rs59123361	potassium voltage-gated channel subfamily C member 4 [Source:HGNC Symbol;Acc:HGNC:6236]	This protein mediates the voltage-dependent potassium ion permeability of excitable membranes. Assuming opened or closed conformations in response to the voltage difference across the membrane, the protein forms a potassium-selective channel through which potassium ions may pass in accordance with their electrochemical gradient.
KCNC4-AS1	1	110751072	110752609	115	rs12118197	rs78808111	157.59	0.122615	0.00207108	rs59123361	NA
KCND2	7	119913721	120390387	248	rs17522304	rs41629	265.413	0.333615	0.00158336	rs4730954	potassium voltage-gated channel subfamily D member 2 [Source:HGNC Symbol;Acc:HGNC:6238]	Voltage-gated potassium channel that mediates transmembrane potassium transport in excitable membranes, primarily in the brain. Mediates the major part of the dendritic A-type current I(SA) in brain neurons (By similarity). This current is activated at membrane potentials that are below the threshold for action potentials. It regulates neuronal excitability, prolongs the latency before the first spike in a series of action potentials, regulates the frequency of repetitive action potential firing, shortens the duration of action potentials and regulates the back-propagation of action potentials from the neuronal cell body to the dendrites. Contributes to the regulation of the circadian rhythm of action potential firing in suprachiasmatic nucleus neurons, which regulates the circadian rhythm of locomotor activity (By similarity). Functions downstream of the metabotropic glutamate receptor GRM5 and plays a role in neuronal excitability and in nociception mediated by activation of GRM5 (By similarity). Mediates the transient outward current I(to) in rodent heart left ventricle apex cells, but not in human heart, where this current is mediated by another family member. Forms tetrameric potassium-selective channels through which potassium ions pass in accordance with their electrochemical gradient (PubMed:10551270, PubMed:15454437, PubMed:14695263, PubMed:14623880, PubMed:14980201, PubMed:16934482, PubMed:24811166, PubMed:24501278). The channel alternates between opened and closed conformations in response to the voltage difference across the membrane (PubMed:11507158). Can form functional homotetrameric channels and heterotetrameric channels that contain variable proportions of KCND2 and KCND3; channel properties depend on the type of pore-forming alpha subunits that are part of the channel. In vivo, membranes probably contain a mixture of heteromeric potassium channel complexes. Interaction with specific isoforms of the regulatory subunits KCNIP1, KCNIP2, KCNIP3 or KCNIP4 strongly increases expression at the cell surface and thereby increases channel activity; it modulates the kinetics of channel activation and inactivation, shifts the threshold for channel activation to more negative voltage values, shifts the threshold for inactivation to less negative voltages and accelerates recovery after inactivation (PubMed:15454437, PubMed:14623880, PubMed:14980201, PubMed:19171772, PubMed:24501278, PubMed:24811166). Likewise, interaction with DPP6 or DPP10 promotes expression at the cell membrane and regulates both channel characteristics and activity.
KCND3	1	112318453	112531777	380	rs197432	rs56216953	439.141	0.214386	0.00409334	rs4839183	potassium voltage-gated channel subfamily D member 3 [Source:HGNC Symbol;Acc:HGNC:6239]	Pore-forming (alpha) subunit of voltage-gated rapidly inactivating A-type potassium channels. May contribute to I(To) current in heart and I(Sa) current in neurons. Channel properties are modulated by interactions with other alpha subunits and with regulatory subunits.
KCND3-IT1	1	112396383	112399527	127	rs669088	rs75931250	164.738	0.150722	0.00650913	rs2618036	KCND3 intronic transcript 1 [Source:HGNC Symbol;Acc:HGNC:41350]	NA
KCNE1	21	35818985	35884573	193	rs12482893	rs2251817	192.391	0.434269	0.00671594	rs79780086	potassium voltage-gated channel subfamily E regulatory subunit 1 [Source:HGNC Symbol;Acc:HGNC:6240]	Ancillary protein that assembles as a beta subunit with a voltage-gated potassium channel complex of pore-forming alpha subunits. Modulates the gating kinetics and enhances stability of the channel complex. Assembled with KCNB1 modulates the gating characteristics of the delayed rectifier voltage-dependent potassium channel KCNB1 (PubMed:19219384). Assembled with KCNQ1/KVLQT1 is proposed to form the slowly activating delayed rectifier cardiac potassium (IKs) channel. The outward current reaches its steady state only after 50 seconds. Assembled with KCNH2/HERG may modulate the rapidly activating component of the delayed rectifying potassium current in heart (IKr).
KCNE2	21	35736322	35743440	111	rs9979868	rs11088282	115.611	0.382745	0.00254705	rs56196518	potassium voltage-gated channel subfamily E regulatory subunit 2 [Source:HGNC Symbol;Acc:HGNC:6242]	Ancillary protein that assembles as a beta subunit with a voltage-gated potassium channel complex of pore-forming alpha subunits. Modulates the gating kinetics and enhances stability of the channel complex. Assembled with KCNB1 modulates the gating characteristics of the delayed rectifier voltage-dependent potassium channel KCNB1. Associated with KCNH2/HERG is proposed to form the rapidly activating component of the delayed rectifying potassium current in heart (IKr). May associate with KCNQ2 and/or KCNQ3 and modulate the native M-type current. May associate with HCN1 and HCN2 and increase potassium current. Interacts with KCNQ1; forms a heterooligomer complex leading to currents with an apparently instantaneous activation, a rapid deactivation process and a linear current-voltage relationship and decreases the amplitude of the outward current (PubMed:11101505).
KCNE3	11	74165885	74178600	102	rs496428	rs72985970	92.1047	0.522069	0.00187255	rs141913728	potassium voltage-gated channel subfamily E regulatory subunit 3 [Source:HGNC Symbol;Acc:HGNC:6243]	Ancillary protein that assembles as a beta subunit with a voltage-gated potassium channel complex of pore-forming alpha subunits. Modulates the gating kinetics and enhances stability of the channel complex. Assembled with KCNB1 modulates the gating characteristics of the delayed rectifier voltage-dependent potassium channel KCNB1 (PubMed:12954870). Associated with KCNC4/Kv3.4 is proposed to form the subthreshold voltage-gated potassium channel in skeletal muscle and to establish the resting membrane potential (RMP) in muscle cells. Associated with KCNQ1/KCLQT1 may form the intestinal cAMP-stimulated potassium channel involved in chloride secretion that produces a current with nearly instantaneous activation with a linear current-voltage relationship.
KCNE4	2	223916647	223920357	99	rs114030087	rs13019090	58.4312	0.868699	0.0178026	rs72959241	potassium voltage-gated channel subfamily E regulatory subunit 4 [Source:HGNC Symbol;Acc:HGNC:6244]	Ancillary protein that assembles as a beta subunit with a voltage-gated potassium channel complex of pore-forming alpha subunits. Modulates the gating kinetics and enhances stability of the channel complex. May associate with KCNQ1/KVLTQ1 and inhibit potassium current.
KCNF1	2	11052062	11054351	214	rs10929702	rs4669654	160.142	0.829594	0.0124488	rs80292143	potassium voltage-gated channel modifier subfamily F member 1 [Source:HGNC Symbol;Acc:HGNC:6246]	Putative voltage-gated potassium channel.
KCNG1	20	49620192	49639675	121	rs73909848	rs2870031	116.155	0.493107	0.0168189	rs4811109	potassium voltage-gated channel modifier subfamily G member 1 [Source:HGNC Symbol;Acc:HGNC:6248]	Potassium channel subunit that does not form functional channels by itself. Can form functional heterotetrameric channels with KCNB1; modulates the delayed rectifier voltage-gated potassium channel activation and deactivation rates of KCNB1 (PubMed:19074135).
KCNG2	18	77623667	77659816	136	rs72980013	rs62101202	106.622	0.711709	0.0173562	rs35861047	potassium voltage-gated channel modifier subfamily G member 2 [Source:HGNC Symbol;Acc:HGNC:6249]	Potassium channel subunit. Modulates channel activity by shifting the threshold and the half-maximal activation to more negative values.
KCNG3	2	42669156	42721237	109	rs10201586	rs6544562	72.21	0.854392	0.0242919	rs190204780	potassium voltage-gated channel modifier subfamily G member 3 [Source:HGNC Symbol;Acc:HGNC:18306]	Potassium channel subunit that does not form functional channels by itself (PubMed:11852086). Can form functional heterotetrameric channels with KCNB1; this promotes a reduction in the rate of activation and inactivation of the delayed rectifier voltage-gated potassium channel KCNB1 (PubMed:11852086, PubMed:19074135).
KCNG4	16	84254740	84273356	371	rs111357878	rs384690	437.256	0.198319	2.92E-05	rs4150168	potassium voltage-gated channel modifier subfamily G member 4 [Source:HGNC Symbol;Acc:HGNC:19697]	Potassium channel subunit that does not form functional channels by itself. Can form functional heterotetrameric channels with KCNB1; modulates the delayed rectifier voltage-gated potassium channel activation and deactivation rates of KCNB1 (PubMed:19074135).
KCNH1	1	210851656	211307457	517	rs12724530	rs1572648	530.59	0.403804	0.00104605	rs1934618	potassium voltage-gated channel subfamily H member 1 [Source:HGNC Symbol;Acc:HGNC:6250]	Pore-forming (alpha) subunit of a voltage-gated delayed rectifier potassium channel (PubMed:9738473, PubMed:11943152, PubMed:10880439, PubMed:22732247, PubMed:25556795, PubMed:27325704, PubMed:27005320, PubMed:27618660). Channel properties are modulated by subunit assembly (PubMed:11943152). Mediates IK(NI) current in myoblasts (PubMed:9738473). Involved in the regulation of cell proliferation and differentiation, in particular adipogenic and osteogenic differentiation in bone marrow-derived mesenchymal stem cells (MSCs) (PubMed:23881642).
KCNH2	7	150642043	150675402	139	rs10264084	rs2116023	212.291	0.0695785	0.00449781	rs1007311	potassium voltage-gated channel subfamily H member 2 [Source:HGNC Symbol;Acc:HGNC:6251]	Pore-forming (alpha) subunit of voltage-gated inwardly rectifying potassium channel. Channel properties are modulated by cAMP and subunit assembly. Mediates the rapidly activating component of the delayed rectifying potassium current in heart (IKr) (PubMed:18559421, PubMed:26363003, PubMed:27916661).|Isoform A-USO: Has no channel activity by itself, but modulates channel characteristics by forming heterotetramers with other isoforms which are retained intracellularly and undergo ubiquitin-dependent degradation.|Isoform B-USO: Has no channel activity by itself, but modulates channel characteristics by forming heterotetramers with other isoforms which are retained intracellularly and undergo ubiquitin-dependent degradation.
KCNH3	12	49932939	49952077	64	rs4993294	rs7306877	48.394	0.695621	0.0150963	rs563243224	potassium voltage-gated channel subfamily H member 3 [Source:HGNC Symbol;Acc:HGNC:6252]	Pore-forming (alpha) subunit of voltage-gated potassium channel. Elicits an outward current with fast inactivation. Channel properties may be modulated by cAMP and subunit assembly.
KCNH4	17	40308909	40333296	76	rs2074155	rs76259126	92.352	0.214064	0.00374575	rs148849317	potassium voltage-gated channel subfamily H member 4 [Source:HGNC Symbol;Acc:HGNC:6253]	Pore-forming (alpha) subunit of voltage-gated potassium channel. Elicits an outward current, but shows no inactivation. Channel properties may be modulated by cAMP and subunit assembly.
KCNH5	14	63173290	63511956	366	rs10873159	rs11626794	326.075	0.629274	0.000696982	rs10483761	potassium voltage-gated channel subfamily H member 5 [Source:HGNC Symbol;Acc:HGNC:6254]	Pore-forming (alpha) subunit of voltage-gated potassium channel. Elicits a non-inactivating outward rectifying current. Channel properties may be modulated by cAMP and subunit assembly.
KCNH6	17	61600694	61626338	82	rs4968783	rs11871722	81.7446	0.404107	0.00559075	rs4298	potassium voltage-gated channel subfamily H member 6 [Source:HGNC Symbol;Acc:HGNC:18862]	Pore-forming (alpha) subunit of voltage-gated potassium channel. Elicits a slowly activating, rectifying current (By similarity). Channel properties may be modulated by cAMP and subunit assembly.
KCNH7	2	163227916	163695257	265	rs12468353	rs10207348	345.148	0.0859577	0.00288143	rs142454620	potassium voltage-gated channel subfamily H member 7 [Source:HGNC Symbol;Acc:HGNC:18863]	Pore-forming (alpha) subunit of voltage-gated potassium channel. Channel properties may be modulated by cAMP and subunit assembly.
KCNH8	3	19190016	19577135	280	rs111807771	rs62277030	284.444	0.409277	0.0127055	rs12637672	potassium voltage-gated channel subfamily H member 8 [Source:HGNC Symbol;Acc:HGNC:18864]	Pore-forming (alpha) subunit of voltage-gated potassium channel. Elicits a slowly activating, outward rectifying current. Channel properties may be modulated by cAMP and subunit assembly.
KCNIP1	5	169780490	170163637	674	rs10475935	rs3929011	619.532	0.665407	0.00259756	rs34806332	potassium voltage-gated channel interacting protein 1 [Source:HGNC Symbol;Acc:HGNC:15521]	Regulatory subunit of Kv4/D (Shal)-type voltage-gated rapidly inactivating A-type potassium channels. Regulates channel density, inactivation kinetics and rate of recovery from inactivation in a calcium-dependent and isoform-specific manner. In vitro, modulates KCND1/Kv4.1 and KCND2/Kv4.2 currents. Increases the presence of KCND2 at the cell surface.
KCNIP2	10	103585730	103603677	41	rs3218225	rs78134907	65.9675	0.0672324	0.00599432	rs3740422	potassium voltage-gated channel interacting protein 2 [Source:HGNC Symbol;Acc:HGNC:15522]	Regulatory subunit of Kv4/D (Shal)-type voltage-gated rapidly inactivating A-type potassium channels. Modulates channel density, inactivation kinetics and rate of recovery from inactivation in a calcium-dependent and isoform-specific manner. In vitro, modulates KCND2/Kv4.2 and KCND3/Kv4.3 currents. Involved in KCND2 and KCND3 trafficking to the cell surface. May be required for the expression of I(To) currents in the heart.
KCNIP2-AS1	10	103578824	103588646	39	rs3218240	rs138770956	64.8081	0.0590001	0.00599432	rs3740422	KCNIP2 antisense RNA 1 [Source:HGNC Symbol;Acc:HGNC:48680]	NA
KCNIP3	2	95963071	96051825	64	rs6748967	rs72821426	51.8973	0.66126	0.0541612	rs1006021	potassium voltage-gated channel interacting protein 3 [Source:HGNC Symbol;Acc:HGNC:15523]	Calcium-dependent transcriptional repressor that binds to the DRE element of genes including PDYN and FOS. Affinity for DNA is reduced upon binding to calcium and enhanced by binding to magnesium. Seems to be involved in nociception.|Regulatory subunit of Kv4/D (Shal)-type voltage-gated rapidly inactivating A-type potassium channels, such as KCND2/Kv4.2 and KCND3/Kv4.3. Modulates channel expression at the cell membrane, gating characteristics, inactivation kinetics and rate of recovery from inactivation in a calcium-dependent and isoform-specific manner.|May play a role in the regulation of PSEN2 proteolytic processing and apoptosis. Together with PSEN2 involved in modulation of beta-amyloid formation.
KCNIP4	4	20730238	21950374	1126	rs114566164	rs137886979	862.069	0.953675	0.00272834	rs10002199	potassium voltage-gated channel interacting protein 4 [Source:HGNC Symbol;Acc:HGNC:30083]	Regulatory subunit of Kv4/D (Shal)-type voltage-gated rapidly inactivating A-type potassium channels. Modulates KCND2 channel density, inactivation kinetics and rate of recovery from inactivation in a calcium-dependent and isoform-specific manner (PubMed:11847232, PubMed:18957440, PubMed:23576435). Modulates KCND3/Kv4.3 currents (PubMed:23576435). Isoform 4 does not increase KCND2 expression at the cell membrane (PubMed:18957440). Isoform 4 retains KCND3 in the endoplasmic reticulum and negatively regulates its expression at the cell membrane.
KCNIP4-IT1	4	21844963	21854811	60	rs7674954	rs907790	27.743	0.974878	0.0527054	rs34020513	NA
KCNJ1	11	128707908	128737268	192	rs613470	rs2846675	269.312	0.0718921	0.000531654	rs4303244	potassium voltage-gated channel subfamily J member 1 [Source:HGNC Symbol;Acc:HGNC:6255]	In the kidney, probably plays a major role in potassium homeostasis. Inward rectifier potassium channels are characterized by a greater tendency to allow potassium to flow into the cell rather than out of it. Their voltage dependence is regulated by the concentration of extracellular potassium; as external potassium is raised, the voltage range of the channel opening shifts to more positive voltages. The inward rectification is mainly due to the blockage of outward current by internal magnesium. This channel is activated by internal ATP and can be blocked by external barium.
KCNJ10	1	160007256	160040051	131	rs1316909	rs78443443	156.344	0.229389	0.0024791	rs61822013	potassium voltage-gated channel subfamily J member 10 [Source:HGNC Symbol;Acc:HGNC:6256]	May be responsible for potassium buffering action of glial cells in the brain. Inward rectifier potassium channels are characterized by a greater tendency to allow potassium to flow into the cell rather than out of it. Their voltage dependence is regulated by the concentration of extracellular potassium; as external potassium is raised, the voltage range of the channel opening shifts to more positive voltages. The inward rectification is mainly due to the blockage of outward current by internal magnesium. Can be blocked by extracellular barium and cesium (By similarity). In the kidney, together with KCNJ16, mediates basolateral K(+) recycling in distal tubules; this process is critical for Na(+) reabsorption at the tubules.
KCNJ11	11	17406795	17410878	108	rs12365375	rs2237982	63.119	0.927066	0.0146471	rs6486365	potassium voltage-gated channel subfamily J member 11 [Source:HGNC Symbol;Acc:HGNC:6257]	This receptor is controlled by G proteins. Inward rectifier potassium channels are characterized by a greater tendency to allow potassium to flow into the cell rather than out of it. Their voltage dependence is regulated by the concentration of extracellular potassium; as external potassium is raised, the voltage range of the channel opening shifts to more positive voltages. The inward rectification is mainly due to the blockage of outward current by internal magnesium. Can be blocked by extracellular barium (By similarity). Subunit of ATP-sensitive potassium channels (KATP). Can form cardiac and smooth muscle-type KATP channels with ABCC9. KCNJ11 forms the channel pore while ABCC9 is required for activation and regulation.
KCNJ12	17	21279698	21323179	95	rs1902825	rs6587153	111.585	0.241086	0.00291875	rs4985891	potassium voltage-gated channel subfamily J member 12 [Source:HGNC Symbol;Acc:HGNC:6258]	Inward rectifying potassium channel that is activated by phosphatidylinositol 4,5-bisphosphate and that probably participates in controlling the resting membrane potential in electrically excitable cells. Probably participates in establishing action potential waveform and excitability of neuronal and muscle tissues. Inward rectifier potassium channels are characterized by a greater tendency to allow potassium to flow into the cell rather than out of it. Their voltage dependence is regulated by the concentration of extracellular potassium; as external potassium is raised, the voltage range of the channel opening shifts to more positive voltages. The inward rectification is mainly due to the blockage of outward current by internal magnesium.
KCNJ13	2	233630511	233641275	53	rs11683827	rs11892639	30.9892	0.915066	0.0971501	rs34418122	potassium voltage-gated channel subfamily J member 13 [Source:HGNC Symbol;Acc:HGNC:6259]	Inward rectifier potassium channels are characterized by a greater tendency to allow potassium to flow into the cell rather than out of it. Their voltage dependence is regulated by the concentration of extracellular potassium; as external potassium is raised, the voltage range of the channel opening shifts to more positive voltages. The inward rectification is mainly due to the blockage of outward current by internal magnesium. KCNJ13 has a very low single channel conductance, low sensitivity to block by external barium and cesium, and no dependence of its inward rectification properties on the internal blocking particle magnesium.
KCNJ14	19	48958963	48969367	96	rs276721	rs140707941	55.7866	0.929297	0.0249571	rs7255860	potassium voltage-gated channel subfamily J member 14 [Source:HGNC Symbol;Acc:HGNC:6260]	Inward rectifier potassium channels are characterized by a greater tendency to allow potassium to flow into the cell rather than out of it. Their voltage dependence is regulated by the concentration of extracellular potassium; as external potassium is raised, the voltage range of the channel opening shifts to more positive voltages. The inward rectification is mainly due to the blockage of outward current by internal magnesium. KCNJ14 gives rise to low-conductance channels with a low affinity to the channel blockers Barium and Cesium.
KCNJ15	21	39601836	39673746	138	rs2211860	rs61252324	342.179	0.00228547	2.24E-05	rs11700531	potassium voltage-gated channel subfamily J member 15 [Source:HGNC Symbol;Acc:HGNC:6261]	Inward rectifier potassium channels are characterized by a greater tendency to allow potassium to flow into the cell rather than out of it. Their voltage dependence is regulated by the concentration of extracellular potassium; as external potassium is raised, the voltage range of the channel opening shifts to more positive voltages. The inward rectification is mainly due to the blockage of outward current by internal magnesium.
KCNJ16	17	68071365	68131746	116	rs180154	rs78209989	115.796	0.437995	0.0155397	rs78845208	potassium voltage-gated channel subfamily J member 16 [Source:HGNC Symbol;Acc:HGNC:6262]	Inward rectifier potassium channels are characterized by a greater tendency to allow potassium to flow into the cell rather than out of it. Their voltage dependence is regulated by the concentration of extracellular potassium; as external potassium is raised, the voltage range of the channel opening shifts to more positive voltages. The inward rectification is mainly due to the blockage of outward current by internal magnesium. KCNJ16 may be involved in the regulation of fluid and pH balance. In the kidney, together with KCNJ10, mediates basolateral K(+) recycling in distal tubules; this process is critical for Na(+) reabsorption at the tubules (PubMed:24561201).
KCNJ18	17	21308447	21320482	89	rs112145574	rs80326027	108.515	0.204225	0.00291875	rs4985891	NA
KCNJ2	17	68165675	68176183	115	rs11650824	rs2671318	129.445	0.282709	0.00920442	rs236572	potassium voltage-gated channel subfamily J member 2 [Source:HGNC Symbol;Acc:HGNC:6263]	Probably participates in establishing action potential waveform and excitability of neuronal and muscle tissues. Inward rectifier potassium channels are characterized by a greater tendency to allow potassium to flow into the cell rather than out of it. Their voltage dependence is regulated by the concentration of extracellular potassium; as external potassium is raised, the voltage range of the channel opening shifts to more positive voltages. The inward rectification is mainly due to the blockage of outward current by internal magnesium. Can be blocked by extracellular barium or cesium.
KCNJ2-AS1	17	68163101	68165543	97	rs8070708	rs117420036	99.5219	0.39222	0.0223764	rs34069265	KCNJ2 antisense RNA 1 [Source:HGNC Symbol;Acc:HGNC:43720]	NA
KCNJ3	2	155555092	155714864	262	rs75566694	rs13001952	324.771	0.162799	0.0025635	rs3111007	potassium voltage-gated channel subfamily J member 3 [Source:HGNC Symbol;Acc:HGNC:6264]	This potassium channel is controlled by G proteins. Inward rectifier potassium channels are characterized by a greater tendency to allow potassium to flow into the cell rather than out of it. Their voltage dependence is regulated by the concentration of extracellular potassium; as external potassium is raised, the voltage range of the channel opening shifts to more positive voltages. The inward rectification is mainly due to the blockage of outward current by internal magnesium. This receptor plays a crucial role in regulating the heartbeat.
KCNJ4	22	38822332	38851205	123	rs195301	rs1837988	160.123	0.142352	0.00270971	rs147339944	potassium voltage-gated channel subfamily J member 4 [Source:HGNC Symbol;Acc:HGNC:6265]	Inward rectifier potassium channels are characterized by a greater tendency to allow potassium to flow into the cell rather than out of it. Their voltage dependence is regulated by the concentration of extracellular potassium; as external potassium is raised, the voltage range of the channel opening shifts to more positive voltages. The inward rectification is mainly due to the blockage of outward current by internal magnesium. Can be blocked by extracellular barium and cesium.
KCNJ5	11	128761312	128787951	213	rs78251319	rs7949524	251.362	0.202121	0.000531654	rs4303244	potassium voltage-gated channel subfamily J member 5 [Source:HGNC Symbol;Acc:HGNC:6266]	This potassium channel is controlled by G proteins. Inward rectifier potassium channels are characterized by a greater tendency to allow potassium to flow into the cell rather than out of it. Their voltage dependence is regulated by the concentration of extracellular potassium; as external potassium is raised, the voltage range of the channel opening shifts to more positive voltages. The inward rectification is mainly due to the blockage of outward current by internal magnesium. Can be blocked by external barium.
KCNJ6	21	38996784	39288741	402	rs36119957	rs9636930	560.925	0.0494985	0.00016064	rs3787860	potassium voltage-gated channel subfamily J member 6 [Source:HGNC Symbol;Acc:HGNC:6267]	This potassium channel may be involved in the regulation of insulin secretion by glucose and/or neurotransmitters acting through G-protein-coupled receptors. Inward rectifier potassium channels are characterized by a greater tendency to allow potassium to flow into the cell rather than out of it. Their voltage dependence is regulated by the concentration of extracellular potassium; as external potassium is raised, the voltage range of the channel opening shifts to more positive voltages. The inward rectification is mainly due to the blockage of outward current by internal magnesium.
KCNJ8	12	21917888	21927755	50	rs10841887	rs55792915	60.2844	0.220368	0.019813	rs140155199	potassium voltage-gated channel subfamily J member 8 [Source:HGNC Symbol;Acc:HGNC:6269]	This potassium channel is controlled by G proteins. Inward rectifier potassium channels are characterized by a greater tendency to allow potassium to flow into the cell rather than out of it. Their voltage dependence is regulated by the concentration of extracellular potassium; as external potassium is raised, the voltage range of the channel opening shifts to more positive voltages. The inward rectification is mainly due to the blockage of outward current by internal magnesium. Can be blocked by external barium.
KCNJ9	1	160051359	160059212	96	rs72704715	rs12407381	146.07	0.0948757	0.0024791	rs61822013	potassium voltage-gated channel subfamily J member 9 [Source:HGNC Symbol;Acc:HGNC:6270]	This receptor is controlled by G proteins. Inward rectifier potassium channels are characterized by a greater tendency to allow potassium to flow into the cell rather than out of it. Their voltage dependence is regulated by the concentration of extracellular potassium; as external potassium is raised, the voltage range of the channel opening shifts to more positive voltages. The inward rectification is mainly due to the blockage of outward current by internal magnesium.
KCNK1	1	233749749	233808258	228	rs4375204	rs6691257	255.655	0.268836	0.00142369	rs56394563	potassium two pore domain channel subfamily K member 1 [Source:HGNC Symbol;Acc:HGNC:6272]	Ion channel that contributes to passive transmembrane potassium transport and to the regulation of the resting membrane potential in brain astrocytes, but also in kidney and in other tissues (PubMed:15820677, PubMed:21653227). Forms dimeric channels through which potassium ions pass in accordance with their electrochemical gradient. The channel is selective for K(+) ions at physiological potassium concentrations and at neutral pH, but becomes permeable to Na(+) at subphysiological K(+) levels and upon acidification of the extracellular medium (PubMed:21653227, PubMed:22431633). The homodimer has very low potassium channel activity, when expressed in heterologous systems, and can function as weakly inward rectifying potassium channel (PubMed:8605869, PubMed:8978667, PubMed:15820677, PubMed:21653227, PubMed:22431633, PubMed:23169818, PubMed:25001086). Channel activity is modulated by activation of serotonin receptors (By similarity). Heterodimeric channels containing KCNK1 and KCNK2 have much higher activity, and may represent the predominant form in astrocytes (By similarity). Heterodimeric channels containing KCNK1 and KCNK3 or KCNK9 have much higher activity (PubMed:23169818). Heterodimeric channels formed by KCNK1 and KCNK9 may contribute to halothane-sensitive currents (PubMed:23169818). Mediates outward rectifying potassium currents in dentate gyrus granule cells and contributes to the regulation of their resting membrane potential (By similarity). Contributes to the regulation of action potential firing in dentate gyrus granule cells and down-regulates their intrinsic excitability (By similarity). In astrocytes, the heterodimer formed by KCNK1 and KCNK2 is required for rapid glutamate release in response to activation of G-protein coupled receptors, such as F2R and CNR1 (By similarity). Required for normal ion and water transport in the kidney (By similarity). Contributes to the regulation of the resting membrane potential of pancreatic beta cells (By similarity). The low channel activity of homodimeric KCNK1 may be due to sumoylation (PubMed:15820677, PubMed:20498050, PubMed:23169818). The low channel activity may be due to rapid internalization from the cell membrane and retention in recycling endosomes (PubMed:19959478).
KCNK10	14	88646451	88793256	273	rs10782474	rs8006250	311.782	0.240556	0.00536146	rs1784801	potassium two pore domain channel subfamily K member 10 [Source:HGNC Symbol;Acc:HGNC:6273]	Outward rectifying potassium channel. Produces rapidly activating and non-inactivating outward rectifier K(+) currents. Activated by arachidonic acid and other naturally occurring unsaturated free fatty acids.
KCNK12	2	47747914	47797470	238	rs3764959	rs17036738	274.003	0.244984	0.00437115	rs12466921	potassium two pore domain channel subfamily K member 12 [Source:HGNC Symbol;Acc:HGNC:6274]	Probable potassium channel subunit. No channel activity observed in heterologous systems. May need to associate with another protein to form a functional channel.
KCNK13	14	90528108	90652201	213	rs149550699	rs4900033	236.966	0.284205	0.00267478	rs2138230	potassium two pore domain channel subfamily K member 13 [Source:HGNC Symbol;Acc:HGNC:6275]	Potassium channel displaying weak inward rectification in symmetrical K(+) solution.
KCNK15	20	43374487	43380954	92	rs2038893	rs1555301	82.6134	0.595845	0.00897876	rs76175241	potassium two pore domain channel subfamily K member 15 [Source:HGNC Symbol;Acc:HGNC:13814]	Probable potassium channel subunit. No channel activity observed in heterologous systems. May need to associate with another protein to form a functional channel.
KCNK16	6	39282473	39290330	156	rs115530377	rs2224629	139.362	0.567659	0.000197403	rs144747535	potassium two pore domain channel subfamily K member 16 [Source:HGNC Symbol;Acc:HGNC:14464]	Outward rectifying potassium channel. Produces rapidly activating and non-inactivating outward rectifier K(+) currents.
KCNK17	6	39266776	39282237	172	rs111552071	rs4714244	161.143	0.514187	0.000197403	rs144747535	potassium two pore domain channel subfamily K member 17 [Source:HGNC Symbol;Acc:HGNC:14465]	Outward rectifying potassium channel. Produces rapidly activating and non-inactivating outward rectifier K(+) currents.
KCNK18	10	118956999	118969810	100	rs11819305	rs4752045	161.451	0.038227	0.000201738	rs61873576	potassium two pore domain channel subfamily K member 18 [Source:HGNC Symbol;Acc:HGNC:19439]	Outward rectifying potassium channel. Produces rapidly activating outward rectifier K(+) currents. May function as background potassium channel that sets the resting membrane potential. Channel activity is directly activated by calcium signal. Activated by the G(q)-protein coupled receptor pathway. The calcium signal robustly activates the channel via calcineurin, whereas the anchoring of 14-3-3/YWHAH interferes with the return of the current to the resting state after activation. Inhibited also by arachidonic acid and other naturally occurring unsaturated free fatty acids. Channel activity is also enhanced by volatile anesthetics, such as isoflurane. Appears to be the primary target of hydroxy-alpha-sanshool, an ingredient of Schezuan pepper. May be involved in the somatosensory function with special respect to pain sensation.
KCNK2	1	215178884	215410436	215	rs12116774	rs4655404	209.315	0.457159	0.0167549	rs78487797	potassium two pore domain channel subfamily K member 2 [Source:HGNC Symbol;Acc:HGNC:6277]	Ion channel that contributes to passive transmembrane potassium transport (PubMed:23169818). Reversibly converts between a voltage-insensitive potassium leak channel and a voltage-dependent outward rectifying potassium channel in a phosphorylation-dependent manner (PubMed:11319556). In astrocytes, forms mostly heterodimeric potassium channels with KCNK1, with only a minor proportion of functional channels containing homodimeric KCNK2. In astrocytes, the heterodimer formed by KCNK1 and KCNK2 is required for rapid glutamate release in response to activation of G-protein coupled receptors, such as F2R and CNR1.|Isoform 4: Does not display channel activity but reduces the channel activity of isoform 1 and isoform 2 and reduces cell surface expression of isoform 2.
KCNK3	2	26915580	26954066	100	rs1275928	rs10186142	72.2396	0.858081	0.0325128	rs1275957	potassium two pore domain channel subfamily K member 3 [Source:HGNC Symbol;Acc:HGNC:6278]	pH-dependent, voltage-insensitive, background potassium channel protein. Rectification direction results from potassium ion concentration on either side of the membrane. Acts as an outward rectifier when external potassium concentration is low. When external potassium concentration is high, current is inward.
KCNK4	11	64058792	64067503	66	rs4672	rs12793347	83.8602	0.194473	0.00650734	rs35864060	potassium two pore domain channel subfamily K member 4 [Source:HGNC Symbol;Acc:HGNC:6279]	Voltage-insensitive potassium channel (PubMed:22282805). Channel opening is triggered by mechanical forces that deform the membrane (PubMed:22282805, PubMed:25471887, PubMed:25500157). Channel opening is triggered by raising the intracellular pH to basic levels (By similarity). The channel is inactive at 24 degrees Celsius (in vitro); raising the temperature to 37 degrees Celsius increases the frequency of channel opening, with a further increase in channel activity when the temperature is raised to 42 degrees Celsius (By similarity). Plays a role in the perception of pain caused by heat (By similarity). Plays a role in the sensory perception of pain caused by pressure.
KCNK5	6	39156746	39197251	220	rs10947782	rs2758874	230.936	0.37007	0.000277042	rs143557011	potassium two pore domain channel subfamily K member 5 [Source:HGNC Symbol;Acc:HGNC:6280]	pH-dependent, voltage insensitive, outwardly rectifying potassium channel. Outward rectification is lost at high external K(+) concentrations.
KCNK6	19	38810483	38819649	90	rs149806298	rs111576153	105.342	0.252558	0.00352489	rs12609258	potassium two pore domain channel subfamily K member 6 [Source:HGNC Symbol;Acc:HGNC:6281]	Exhibits outward rectification in a physiological K(+) gradient and mild inward rectification in symmetrical K(+) conditions.
KCNK7	11	65360325	65363467	83	rs111472085	rs12420618	94.9574	0.272452	0.00107427	rs112219657	potassium two pore domain channel subfamily K member 7 [Source:HGNC Symbol;Acc:HGNC:6282]	Probable potassium channel subunit. No channel activity observed in vitro as protein remains in the endoplasmic reticulum. May need to associate with an as yet unknown partner in order to reach the plasma membrane.
KCNK9	8	140613080	140715299	255	rs2542467	rs117989127	240.717	0.53916	0.00831199	rs147532667	potassium two pore domain channel subfamily K member 9 [Source:HGNC Symbol;Acc:HGNC:6283]	pH-dependent, voltage-insensitive, background potassium channel protein.
KCNMA1	10	78629358	79397577	783	rs185687948	rs11002249	773.284	0.493274	0.000193442	rs138758873	potassium calcium-activated channel subfamily M alpha 1 [Source:HGNC Symbol;Acc:HGNC:6284]	Potassium channel activated by both membrane depolarization or increase in cytosolic Ca(2+) that mediates export of K(+). It is also activated by the concentration of cytosolic Mg(2+). Its activation dampens the excitatory events that elevate the cytosolic Ca(2+) concentration and/or depolarize the cell membrane. It therefore contributes to repolarization of the membrane potential. Plays a key role in controlling excitability in a number of systems, such as regulation of the contraction of smooth muscle, the tuning of hair cells in the cochlea, regulation of transmitter release, and innate immunity. In smooth muscles, its activation by high level of Ca(2+), caused by ryanodine receptors in the sarcoplasmic reticulum, regulates the membrane potential. In cochlea cells, its number and kinetic properties partly determine the characteristic frequency of each hair cell and thereby helps to establish a tonotopic map. Kinetics of KCNMA1 channels are determined by alternative splicing, phosphorylation status and its combination with modulating beta subunits. Highly sensitive to both iberiotoxin (IbTx) and charybdotoxin (CTX).
KCNMB1	5	169805164	169816681	186	rs10516073	rs116321064	134.113	0.84018	0.0268189	rs76131026	potassium calcium-activated channel subfamily M regulatory beta subunit 1 [Source:HGNC Symbol;Acc:HGNC:6285]	Regulatory subunit of the calcium activated potassium KCNMA1 (maxiK) channel. Modulates the calcium sensitivity and gating kinetics of KCNMA1, thereby contributing to KCNMA1 channel diversity. Increases the apparent Ca(2+)/voltage sensitivity of the KCNMA1 channel. It also modifies KCNMA1 channel kinetics and alters its pharmacological properties. It slows down the activation and the deactivation kinetics of the channel. Acts as a negative regulator of smooth muscle contraction by enhancing the calcium sensitivity to KCNMA1. Its presence is also a requirement for internal binding of the KCNMA1 channel opener dehydrosoyasaponin I (DHS-1) triterpene glycoside and for external binding of the agonist hormone 17-beta-estradiol (E2). Increases the binding activity of charybdotoxin (CTX) toxin to KCNMA1 peptide blocker by increasing the CTX association rate and decreasing the dissociation rate.
KCNMB2	3	178254085	178562217	319	rs78628545	rs114521038	178.224	0.986313	0.0275964	rs78568054	potassium calcium-activated channel subfamily M regulatory beta subunit 2 [Source:HGNC Symbol;Acc:HGNC:6286]	Regulatory subunit of the calcium activated potassium KCNMA1 (maxiK) channel. Modulates the calcium sensitivity and gating kinetics of KCNMA1, thereby contributing to KCNMA1 channel diversity. Acts as a negative regulator that confers rapid and complete inactivation of KCNMA1 channel complex. May participate in KCNMA1 inactivation in chromaffin cells of the adrenal gland or in hippocampal CA1 neurons.
KCNMB3	3	178957536	178984838	126	rs9881887	rs11718941	143.83	0.280221	0.0119062	rs116317364	potassium calcium-activated channel subfamily M regulatory beta subunit 3 [Source:HGNC Symbol;Acc:HGNC:6287]	Regulatory subunit of the calcium activated potassium KCNMA1 (maxiK) channel. Modulates the calcium sensitivity and gating kinetics of KCNMA1, thereby contributing to KCNMA1 channel diversity. Alters the functional properties of the current expressed by the KCNMA1 channel. Isoform 2, isoform 3 and isoform 4 partially inactivate the current of KCNBMA. Isoform 4 induces a fast and incomplete inactivation of KCNMA1 channel that is detectable only at large depolarizations. In contrast, isoform 1 does not induce detectable inactivation of KCNMA1. Two or more subunits of KCNMB3 are required to block the KCNMA1 tetramer.
KCNMB4	12	70760061	70828072	169	rs17226164	rs10784853	255.601	0.0751933	0.000491349	rs68175838	potassium calcium-activated channel subfamily M regulatory beta subunit 4 [Source:HGNC Symbol;Acc:HGNC:6289]	Regulatory subunit of the calcium activated potassium KCNMA1 (maxiK) channel. Modulates the calcium sensitivity and gating kinetics of KCNMA1, thereby contributing to KCNMA1 channel diversity. Decreases the gating kinetics and calcium sensitivity of the KCNMA1 channel, but with fast deactivation kinetics. May decrease KCNMA1 channel openings at low calcium concentrations but increases channel openings at high calcium concentrations. Makes KCNMA1 channel resistant to 100 nM charybdotoxin (CTX) toxin concentrations.
KCNN1	19	18062110	18109930	162	rs2159330	rs117464540	149.271	0.555152	0.00247006	rs113348041	potassium calcium-activated channel subfamily N member 1 [Source:HGNC Symbol;Acc:HGNC:6290]	Forms a voltage-independent potassium channel activated by intracellular calcium. Activation is followed by membrane hyperpolarization. Thought to regulate neuronal excitability by contributing to the slow component of synaptic afterhyperpolarization. The channel is blocked by apamin.
KCNN2	5	113698015	113832197	184	rs62382910	rs34869920	120.292	0.902791	0.0125375	rs13171046	potassium calcium-activated channel subfamily N member 2 [Source:HGNC Symbol;Acc:HGNC:6291]	Forms a voltage-independent potassium channel activated by intracellular calcium. Activation is followed by membrane hyperpolarization. Thought to regulate neuronal excitability by contributing to the slow component of synaptic afterhyperpolarization. The channel is blocked by apamin.
KCNN3	1	154669941	154842754	333	rs7523890	rs6674853	459.35	0.0491593	2.39E-05	rs1106236	potassium calcium-activated channel subfamily N member 3 [Source:HGNC Symbol;Acc:HGNC:6292]	Forms a voltage-independent potassium channel activated by intracellular calcium. Activation is followed by membrane hyperpolarization. Thought to regulate neuronal excitability by contributing to the slow component of synaptic afterhyperpolarization. The channel is blocked by apamin.
KCNN4	19	44270684	44285409	122	rs140388093	rs73052643	159.802	0.153911	0.00514228	rs55795943	potassium calcium-activated channel subfamily N member 4 [Source:HGNC Symbol;Acc:HGNC:6293]	Forms a voltage-independent potassium channel that is activated by intracellular calcium (PubMed:26148990). Activation is followed by membrane hyperpolarization which promotes calcium influx. Required for maximal calcium influx and proliferation during the reactivation of naive T-cells. The channel is blocked by clotrimazole and charybdotoxin but is insensitive to apamin (PubMed:17157250, PubMed:18796614).
KCNQ1	11	2466220	2870340	837	rs76296735	rs10741735	823.597	0.504709	0.00358294	rs10741690	potassium voltage-gated channel subfamily Q member 1 [Source:HGNC Symbol;Acc:HGNC:6294]	Potassium channel that plays an important role in a number of tissues, including heart, inner ear, stomach and colon (By similarity) (PubMed:10646604). Associates with KCNE beta subunits that modulates current kinetics (By similarity) (PubMed:9312006, PubMed:9108097, PubMed:8900283, PubMed:10646604, PubMed:11101505, PubMed:19687231). Induces a voltage-dependent by rapidly activating and slowly deactivating potassium-selective outward current (By similarity) (PubMed:9312006, PubMed:9108097, PubMed:8900283, PubMed:10646604, PubMed:11101505). Promotes also a delayed voltage activated potassium current showing outward rectification characteristic (By similarity). During beta-adrenergic receptor stimulation participates in cardiac repolarization by associating with KCNE1 to form the I(Ks) cardiac potassium current that increases the amplitude and slows down the activation kinetics of outward potassium current I(Ks) (By similarity) (PubMed:9312006, PubMed:9108097, PubMed:8900283, PubMed:10646604, PubMed:11101505). Muscarinic agonist oxotremorine-M strongly suppresses KCNQ1/KCNE1 current (PubMed:10713961). When associated with KCNE3, forms the potassium channel that is important for cyclic AMP-stimulated intestinal secretion of chloride ions (PubMed:10646604). This interaction with KCNE3 is reduced by 17beta-estradiol, resulting in the reduction of currents (By similarity). During conditions of increased substrate load, maintains the driving force for proximal tubular and intestinal sodium ions absorption, gastric acid secretion, and cAMP-induced jejunal chloride ions secretion (By similarity). Allows the provision of potassium ions to the luminal membrane of the secretory canaliculus in the resting state as well as during stimulated acid secretion (By similarity). When associated with KCNE2, forms a heterooligomer complex leading to currents with an apparently instantaneous activation, a rapid deactivation process and a linear current-voltage relationship and decreases the amplitude of the outward current (PubMed:11101505). When associated with KCNE4, inhibits voltage-gated potassium channel activity (PubMed:19687231). When associated with KCNE5, this complex only conducts current upon strong and continued depolarization (PubMed:12324418). Also forms a heterotetramer with KCNQ5; has a voltage-gated potassium channel activity (PubMed:24855057). Binds with phosphatidylinositol 4,5-bisphosphate (PubMed:25037568).|Isoform 2: Non-functional alone but modulatory when coexpressed with the full-length isoform 1.
KCNQ1DN	11	2891262	2893336	212	rs151293	rs3847644	192.388	0.585898	0.00484299	rs117202283	KCNQ1 downstream neighbor (non-protein coding) [Source:HGNC Symbol;Acc:HGNC:13335]	NA
KCNQ1OT1	11	2629557	2721228	290	rs2283166	rs12287110	331.305	0.235899	0.00358294	rs10741690	KCNQ1 opposite strand/antisense transcript 1 (non-protein coding) [Source:HGNC Symbol;Acc:HGNC:6295]	NA
KCNQ2	20	62037541	62103993	340	rs2273502	rs396823	420.198	0.167802	0.000408171	rs4809561	potassium voltage-gated channel subfamily Q member 2 [Source:HGNC Symbol;Acc:HGNC:6296]	Associates with KCNQ3 to form a potassium channel with essentially identical properties to the channel underlying the native M-current, a slowly activating and deactivating potassium conductance which plays a critical role in determining the subthreshold electrical excitability of neurons as well as the responsiveness to synaptic inputs. Therefore, it is important in the regulation of neuronal excitability. KCNQ2/KCNQ3 current is blocked by linopirdine and XE991, and activated by the anticonvulsant retigabine (PubMed:9836639, PubMed:11572947, PubMed:14534157, PubMed:12742592, PubMed:17872363). As the native M-channel, the potassium channel composed of KCNQ2 and KCNQ3 is also suppressed by activation of the muscarinic acetylcholine receptor CHRM1 (PubMed:10684873).
KCNQ3	8	133133104	133493004	539	rs57992855	rs71526256	481.704	0.686685	0.00424895	rs12542971	potassium voltage-gated channel subfamily Q member 3 [Source:HGNC Symbol;Acc:HGNC:6297]	Associates with KCNQ2 or KCNQ5 to form a potassium channel with essentially identical properties to the channel underlying the native M-current, a slowly activating and deactivating potassium conductance which plays a critical role in determining the subthreshold electrical excitability of neurons as well as the responsiveness to synaptic inputs. Therefore, it is important in the regulation of neuronal excitability.
KCNQ4	1	41249683	41306124	213	rs4578213	rs10081967	215.384	0.431301	0.00226462	rs74889821	potassium voltage-gated channel subfamily Q member 4 [Source:HGNC Symbol;Acc:HGNC:6298]	Probably important in the regulation of neuronal excitability. May underlie a potassium current involved in regulating the excitability of sensory cells of the cochlea. KCNQ4 channels are blocked by linopirdin, XE991 and bepridil, whereas clofilium is without significant effect. Muscarinic agonist oxotremorine-M strongly suppress KCNQ4 current in CHO cells in which cloned KCNQ4 channels were coexpressed with M1 muscarinic receptors.
KCNQ5	6	73331570	73908573	488	rs34954265	rs2124006	583.092	0.143847	0.00141663	rs145276632	potassium voltage-gated channel subfamily Q member 5 [Source:HGNC Symbol;Acc:HGNC:6299]	Associates with KCNQ3 to form a potassium channel which contributes to M-type current, a slowly activating and deactivating potassium conductance which plays a critical role in determining the subthreshold electrical excitability of neurons. Therefore, it is important in the regulation of neuronal excitability. May contribute, with other potassium channels, to the molecular diversity of a heterogeneous population of M-channels, varying in kinetic and pharmacological properties, which underlie this physiologically important current. Insensitive to tetraethylammonium, but inhibited by barium, linopirdine and XE991. Activated by niflumic acid and the anticonvulsant retigabine. As the native M-channel, the potassium channel composed of KCNQ3 and KCNQ5 is also suppressed by activation of the muscarinic acetylcholine receptor CHRM1.
KCNQ5-AS1	6	73844525	73853237	82	rs6939209	rs111276357	74.9979	0.534108	0.0116213	rs78311887	KCNQ5 antisense RNA 1 [Source:HGNC Symbol;Acc:HGNC:40323]	NA
KCNRG	13	50589389	50595058	40	rs59931782	rs790944	46.3091	0.276995	0.012019	rs41284808	potassium channel regulator [Source:HGNC Symbol;Acc:HGNC:18893]	Inhibits potassium fluxes in cells. May regulate Kv1 family channel proteins by retaining a fraction of channels in endomembranes.
KCNS1	20	43720949	43729753	59	rs6031950	rs34163611	34.0768	0.899992	0.0475464	rs6073645	potassium voltage-gated channel modifier subfamily S member 1 [Source:HGNC Symbol;Acc:HGNC:6300]	Potassium channel subunit that does not form functional channels by itself. Can form functional heterotetrameric channels with KCNB1 and KCNB2; modulates the delayed rectifier voltage-gated potassium channel activation and deactivation rates of KCNB1 and KCNB2 (PubMed:10484328).
KCNS2	8	99439249	99443023	73	rs7000370	rs12542022	83.4926	0.275659	0.00355584	rs140430991	potassium voltage-gated channel modifier subfamily S member 2 [Source:HGNC Symbol;Acc:HGNC:6301]	Potassium channel subunit that does not form functional channels by itself. Can form functional heterotetrameric channels with KCNB1 and KCNB2; modulates the delayed rectifier voltage-gated potassium channel activation and deactivation rates of KCNB1 and KCNB2.
KCNS3	2	18059113	18114225	197	rs6531056	rs13000765	156.697	0.735946	0.00910728	rs112322375	potassium voltage-gated channel modifier subfamily S member 3 [Source:HGNC Symbol;Acc:HGNC:6302]	Potassium channel subunit that does not form functional channels by itself. Can form functional heterotetrameric channels with KCNB1; modulates the delayed rectifier voltage-gated potassium channel activation and deactivation rates of KCNB1 (PubMed:10484328). Heterotetrameric channel activity formed with KCNB1 show increased current amplitude with the threshold for action potential activation shifted towards more negative values in hypoxic-treated pulmonary artery smooth muscle cells.
KCNT1	9	138594030	138684993	277	rs2095168	rs7022840	281.039	0.415339	0.0079348	rs755722	potassium sodium-activated channel subfamily T member 1 [Source:HGNC Symbol;Acc:HGNC:18865]	Outwardly rectifying potassium channel subunit that may coassemble with other Slo-type channel subunits. Activated by high intracellular sodium or chloride levels. Activated upon stimulation of G-protein coupled receptors, such as CHRM1 and GRIA1. May be regulated by calcium in the absence of sodium ions (in vitro).
KCNT2	1	196194909	196577561	177	rs114876845	rs12746361	139.411	0.811523	0.014033	rs74940900	potassium sodium-activated channel subfamily T member 2 [Source:HGNC Symbol;Acc:HGNC:18866]	Outward rectifying potassium channel. Produces rapidly activating outward rectifier K(+) currents. Activated by high intracellular sodium and chloride levels. Channel activity is inhibited by ATP and by inhalation anesthetics, such as isoflurane (By similarity). Inhibited upon stimulation of G-protein coupled receptors, such as CHRM1 and GRIA1.
KCNU1	8	36641841	36793643	115	rs73584951	rs117211364	137.169	0.209028	0.00571327	rs56687477	potassium calcium-activated channel subfamily U member 1 [Source:HGNC Symbol;Acc:HGNC:18867]	Testis-specific potassium channel activated by both intracellular pH and membrane voltage that mediates export of K(+). May represent the primary spermatozoan K(+) current. In contrast to KCNMA1/SLO1, it is not activated by Ca(2+) or Mg(2+). Critical for fertility. May play an important role in sperm osmoregulation required for the acquisition of normal morphology and motility when faced with osmotic challenges, such as those experienced after mixing with seminal fluid and entry into the vagina.
KCNV1	8	110979232	110986959	53	rs75039855	rs7833678	61.1398	0.273481	0.00891576	rs12375276	potassium voltage-gated channel modifier subfamily V member 1 [Source:HGNC Symbol;Acc:HGNC:18861]	Potassium channel subunit that does not form functional channels by itself. Modulates KCNB1 and KCNB2 channel activity by shifting the threshold for inactivation to more negative values and by slowing the rate of inactivation. Can down-regulate the channel activity of KCNB1, KCNB2, KCNC4 and KCND1, possibly by trapping them in intracellular membranes.
KCNV2	9	2717525	2730037	212	rs4741755	rs73390754	116.982	0.974606	0.0102371	rs73390728	potassium voltage-gated channel modifier subfamily V member 2 [Source:HGNC Symbol;Acc:HGNC:19698]	Potassium channel subunit. Modulates channel activity by shifting the threshold and the half-maximal activation to more negative values.
KCP	7	128516918	128550773	166	rs113065509	rs111731993	201.632	0.200311	0.00952608	rs1874327	kielin/chordin-like protein [Source:HGNC Symbol;Acc:HGNC:17585]	NA
KCTD1	18	24034873	24237365	377	rs1786253	rs117009020	370.54	0.483149	0.00771316	rs4800757	potassium channel tetramerization domain containing 1 [Source:HGNC Symbol;Acc:HGNC:18249]	May repress the transcriptional activity of AP-2 family members, including TFAP2A, TFAP2B and TFAP2C to various extent.
KCTD10	12	109886459	109915155	93	rs4766468	rs11609871	212.412	0.00978123	3.18E-05	rs9943689	potassium channel tetramerization domain containing 10 [Source:HGNC Symbol;Acc:HGNC:23236]	Substrate-specific adapter of a BCR (BTB-CUL3-RBX1) E3 ubiquitin-protein ligase complex. The BCR(BACURD3) E3 ubiquitin ligase complex mediates the ubiquitination of target proteins, leading to their degradation by the proteasome.
KCTD11	17	7255207	7258262	121	rs7211408	rs114576150	103.784	0.649219	0.00538169	rs3744406	potassium channel tetramerization domain containing 11 [Source:HGNC Symbol;Acc:HGNC:21302]	Plays a role as a marker and a regulator of neuronal differentiation; Up-regulated by a variety of neurogenic signals, such as retinoic acid, epidermal growth factor/EGF and NGFB/nerve growth factor. Induces apoptosis, growth arrest and the expression of cyclin-dependent kinase inhibitor CDKN1B. Plays a role as a tumor repressor and inhibits cell growth and tumorigenicity of medulloblastoma (MDB). Acts as an E3 ubiquitin-protein ligase towards HDAC1, leading to its proteasomal degradation. Functions as antagonist of the Hedgehog pathway on cell proliferation and differentiation by affecting the nuclear transfer of transcription factor GLI1, thus maintaining cerebellar granule cells in undifferentiated state, this effect probably occurs via HDAC1 down-regulation, keeping GLI1 acetylated and inactive. When knock-down, Hedgehog antagonism is impaired and proliferation of granule cells is sustained. Activates the caspase cascade.
KCTD12	13	77454303	77460540	127	rs9544379	rs696789	90.4343	0.853366	0.000952416	rs7329297	potassium channel tetramerization domain containing 12 [Source:HGNC Symbol;Acc:HGNC:14678]	Auxiliary subunit of GABA-B receptors that determine the pharmacology and kinetics of the receptor response. Increases agonist potency and markedly alter the G-protein signaling of the receptors by accelerating onset and promoting desensitization.
KCTD13	16	29917656	29937553	62	rs34248724	rs62057680	75.969	0.205403	0.0327542	rs889695	potassium channel tetramerization domain containing 13 [Source:HGNC Symbol;Acc:HGNC:22234]	Substrate-specific adapter of a BCR (BTB-CUL3-RBX1) E3 ubiquitin-protein ligase complex involved in regulation of cytoskeleton structure. The BCR(BACURD1) E3 ubiquitin ligase complex mediates the ubiquitination of RHOA, leading to its degradation by the proteasome, thereby regulating the actin cytoskeleton and cell migration.
KCTD14	11	77726760	77757237	100	rs12807305	rs567697	122.41	0.2099	0.00549113	rs9651740	potassium channel tetramerization domain containing 14 [Source:HGNC Symbol;Acc:HGNC:23295]
KCTD15	19	34287750	34306666	181	rs74559326	rs6510402	188.018	0.386275	0.0162849	rs10418491	potassium channel tetramerization domain containing 15 [Source:HGNC Symbol;Acc:HGNC:23297]	During embryonic development, interferes with neural crest formation (By similarity). Inhibits AP2 transcriptional activity by interaction with its activation domain.
KCTD16	5	143550436	143856944	175	rs116510096	rs34930048	424.236	0.00136349	0.000286437	rs10058289	potassium channel tetramerization domain containing 16 [Source:HGNC Symbol;Acc:HGNC:29244]	Auxiliary subunit of GABA-B receptors that determine the pharmacology and kinetics of the receptor response. Increases agonist potency and markedly alter the G-protein signaling of the receptors by accelerating onset and promoting desensitization.
KCTD17	22	37447775	37459430	130	rs743749	rs11089824	98.6018	0.745179	0.0086922	rs149728170	potassium channel tetramerization domain containing 17 [Source:HGNC Symbol;Acc:HGNC:25705]	Is a positive regulator of ciliogenesis, playing a crucial role in the initial steps of axoneme extension. It acts as a substrate-adapter for CUL3-RING ubiquitin ligase complexes which mediate the ubiquitination and subsequent proteasomal degradation of TCHP, a protein involved in ciliogenesis down-regulation (PubMed:25270598). May be involved in endoplasmic reticulum calcium ion homeostasis (PubMed:25983243).
KCTD18	2	201353683	201374792	132	rs2289196	rs866846	108.531	0.681893	0.0173999	rs35893078	potassium channel tetramerization domain containing 18 [Source:HGNC Symbol;Acc:HGNC:26446]
KCTD19	16	67323392	67360661	60	rs3852701	rs7205526	61.964	0.393022	0.0111707	rs8064216	potassium channel tetramerization domain containing 19 [Source:HGNC Symbol;Acc:HGNC:24753]
KCTD2	17	73028661	73061984	142	rs6501747	rs146867861	187.649	0.161522	0.00130364	rs62084979	potassium channel tetramerization domain containing 2 [Source:HGNC Symbol;Acc:HGNC:21294]
KCTD20	6	36410543	36458920	55	rs6906529	rs628213	63.2104	0.273574	0.00204684	rs116378343	potassium channel tetramerization domain containing 20 [Source:HGNC Symbol;Acc:HGNC:21052]	Promotes the phosphorylation of AKT family members.
KCTD21	11	77882297	77899664	89	rs7105633	rs3102742	109.403	0.196059	0.0030045	rs75370284	potassium channel tetramerization domain containing 21 [Source:HGNC Symbol;Acc:HGNC:27452]
KCTD21-AS1	11	77850838	77885023	95	rs72945100	rs3901229	118.957	0.180243	0.0030045	rs75370284	KCTD21 antisense RNA 1 [Source:HGNC Symbol;Acc:HGNC:48674]	NA
KCTD3	1	215740734	215795149	65	rs114164928	rs7548730	74.3915	0.269714	0.0246093	rs141726962	potassium channel tetramerization domain containing 3 [Source:HGNC Symbol;Acc:HGNC:21305]
KCTD4	13	45766987	45775175	40	rs61947848	rs6561212	37.0533	0.50402	0.0239817	rs12866440	potassium channel tetramerization domain containing 4 [Source:HGNC Symbol;Acc:HGNC:23227]
KCTD5	16	2732494	2759031	75	rs147106505	rs3094778	64.6791	0.616472	0.0307924	rs13337854	potassium channel tetramerization domain containing 5 [Source:HGNC Symbol;Acc:HGNC:21423]	Its interaction with CUL3 suggests that it may act as a substrate adapter in some E3 ligase complex. Does not affect the function of Kv channel Kv2.1/KCNB1, Kv1.2/KCNA2, Kv4.2/KCND2 and Kv3.4/KCNC4.
KCTD6	3	58477822	58488087	94	rs62259780	rs9837783	118.599	0.190162	0.0100002	rs9845663	potassium channel tetramerization domain containing 6 [Source:HGNC Symbol;Acc:HGNC:22235]
KCTD7	7	66093867	66108216	62	rs6961186	rs145953582	81.3663	0.14846	0.0145012	rs111871981	potassium channel tetramerization domain containing 7 [Source:HGNC Symbol;Acc:HGNC:21957]	May be involved in the control of excitability of cortical neurons.
KCTD8	4	44175919	44450824	262	rs79671677	rs28863822	188.005	0.877187	0.0082776	rs17538730	potassium channel tetramerization domain containing 8 [Source:HGNC Symbol;Acc:HGNC:22394]	Auxiliary subunit of GABA-B receptors that determine the pharmacology and kinetics of the receptor response. Increases agonist potency and markedly alter the G-protein signaling of the receptors by accelerating onset and promoting desensitization.
KCTD9	8	25285363	25315984	73	rs2709624	rs8537	112.294	0.0755302	0.00107327	rs34067851	potassium channel tetramerization domain containing 9 [Source:HGNC Symbol;Acc:HGNC:22401]	Substrate-specific adapter of a BCR (BTB-CUL3-RBX1) E3 ubiquitin-protein ligase complex, which mediates the ubiquitination of target proteins, leading to their degradation by the proteasome.
KDELC1	13	103436630	103451404	76	rs146513369	rs1998874	90.8654	0.244692	0.0179348	rs2146991	KDEL motif containing 1 [Source:HGNC Symbol;Acc:HGNC:19350]
KDELC2	11	108342832	108369159	62	rs147402463	rs1940211	50.8067	0.679991	0.0283211	rs56393920	KDEL motif containing 2 [Source:HGNC Symbol;Acc:HGNC:28496]
KDELR1	19	48885826	48894810	121	rs8103581	rs117410798	89.2609	0.775057	0.0249571	rs7255860	KDEL endoplasmic reticulum protein retention receptor 1 [Source:HGNC Symbol;Acc:HGNC:6304]	Required for the retention of luminal endoplasmic reticulum resident proteins via vesicular recycling. This receptor recognizes the C-terminal K-D-E-L motif. COPI-coated transport intermediates, either in the form of round vesicles or as tubular processes, mediate retrograde traffic of the KDEL receptor-ligand complexes. Also required for normal vesicular traffic through the Golgi.
KDELR2	7	6500711	6523849	152	rs139503507	rs7783799	165.925	0.322645	0.00219088	rs117300363	KDEL endoplasmic reticulum protein retention receptor 2 [Source:HGNC Symbol;Acc:HGNC:6305]	Required for the retention of luminal endoplasmic reticulum proteins. Determines the specificity of the luminal ER protein retention system. Also required for normal vesicular traffic through the Golgi. This receptor recognizes K-D-E-L.
KDELR3	22	38864066	38879452	106	rs196120	rs62228906	124.394	0.239593	0.00270971	rs147339944	KDEL endoplasmic reticulum protein retention receptor 3 [Source:HGNC Symbol;Acc:HGNC:6306]	Required for the retention of luminal endoplasmic reticulum proteins. Determines the specificity of the luminal ER protein retention system. Also required for normal vesicular traffic through the Golgi. This receptor recognizes K-D-E-L.
KDF1	1	27276046	27286901	45	rs34339345	rs114324038	42.8401	0.47798	0.0592111	rs182050989	keratinocyte differentiation factor 1 [Source:HGNC Symbol;Acc:HGNC:26624]	Plays a role in the regulation of the epidermis formation during early development. Required both as an inhibitor of basal cell proliferation and a promoter of differentiation of basal progenitor cell progeny.
KDM1A	1	23345940	23410184	57	rs750354	rs71638873	63.6538	0.301713	0.0044418	rs113352828	lysine demethylase 1A [Source:HGNC Symbol;Acc:HGNC:29079]	Histone demethylase that demethylates both 'Lys-4' (H3K4me) and 'Lys-9' (H3K9me) of histone H3, thereby acting as a coactivator or a corepressor, depending on the context. Acts by oxidizing the substrate by FAD to generate the corresponding imine that is subsequently hydrolyzed. Acts as a corepressor by mediating demethylation of H3K4me, a specific tag for epigenetic transcriptional activation. Demethylates both mono- (H3K4me1) and di-methylated (H3K4me2) H3K4me. May play a role in the repression of neuronal genes. Alone, it is unable to demethylate H3K4me on nucleosomes and requires the presence of RCOR1/CoREST to achieve such activity. Also acts as a coactivator of androgen receptor (ANDR)-dependent transcription, by being recruited to ANDR target genes and mediating demethylation of H3K9me, a specific tag for epigenetic transcriptional repression. The presence of PRKCB in ANDR-containing complexes, which mediates phosphorylation of 'Thr-6' of histone H3 (H3T6ph), a specific tag that prevents demethylation H3K4me, prevents H3K4me demethylase activity of KDM1A. Demethylates di-methylated 'Lys-370' of p53/TP53 which prevents interaction of p53/TP53 with TP53BP1 and represses p53/TP53-mediated transcriptional activation. Demethylates and stabilizes the DNA methylase DNMT1. Required for gastrulation during embryogenesis. Component of a RCOR/GFI/KDM1A/HDAC complex that suppresses, via histone deacetylase (HDAC) recruitment, a number of genes implicated in multilineage blood cell development. Effector of SNAI1-mediated transcription repression of E-cadherin/CDH1, CDN7 and KRT8. Required for the maintenance of the silenced state of the SNAI1 target genes E-cadherin/CDH1 and CDN7.
KDM1B	6	18155618	18224084	147	rs4294009	rs214562	164.735	0.292674	0.00930848	rs214616	lysine demethylase 1B [Source:HGNC Symbol;Acc:HGNC:21577]	Histone demethylase that demethylates 'Lys-4' of histone H3, a specific tag for epigenetic transcriptional activation, thereby acting as a corepressor. Required for de novo DNA methylation of a subset of imprinted genes during oogenesis. Acts by oxidizing the substrate by FAD to generate the corresponding imine that is subsequently hydrolyzed. Demethylates both mono- and di-methylated 'Lys-4' of histone H3. Has no effect on tri-methylated 'Lys-4', mono-, di- or tri-methylated 'Lys-9', mono-, di- or tri-methylated 'Lys-27', mono-, di- or tri-methylated 'Lys-36' of histone H3, or on mono-, di- or tri-methylated 'Lys-20' of histone H4.
KDM2A	11	66886739	67025550	90	rs12363897	rs57238619	130.44	0.0658422	0.0038793	rs117509869	lysine demethylase 2A [Source:HGNC Symbol;Acc:HGNC:13606]	Histone demethylase that specifically demethylates 'Lys-36' of histone H3, thereby playing a central role in histone code. Preferentially demethylates dimethylated H3 'Lys-36' residue while it has weak or no activity for mono- and tri-methylated H3 'Lys-36'. May also recognize and bind to some phosphorylated proteins and promote their ubiquitination and degradation. Required to maintain the heterochromatic state. Associates with centromeres and represses transcription of small non-coding RNAs that are encoded by the clusters of satellite repeats at the centromere. Required to sustain centromeric integrity and genomic stability, particularly during mitosis.
KDM2B	12	121866899	122018920	160	rs144643888	rs6486789	594.631	6.66E-06	2.41E-07	rs28758996	lysine demethylase 2B [Source:HGNC Symbol;Acc:HGNC:13610]	Histone demethylase that demethylates 'Lys-4' and 'Lys-36' of histone H3, thereby playing a central role in histone code. Preferentially demethylates trimethylated H3 'Lys-4' and dimethylated H3 'Lys-36' residue while it has weak or no activity for mono- and tri-methylated H3 'Lys-36'. Preferentially binds the transcribed region of ribosomal RNA and represses the transcription of ribosomal RNA genes which inhibits cell growth and proliferation. May also serve as a substrate-recognition component of the SCF (SKP1-CUL1-F-box protein)-type E3 ubiquitin ligase complex.
KDM3A	2	86668270	86719839	78	rs113406321	rs115928525	129.943	0.058105	0.00139794	rs11127037	lysine demethylase 3A [Source:HGNC Symbol;Acc:HGNC:20815]	Histone demethylase that specifically demethylates 'Lys-9' of histone H3, thereby playing a central role in histone code. Preferentially demethylates mono- and dimethylated H3 'Lys-9' residue, with a preference for dimethylated residue, while it has weak or no activity on trimethylated H3 'Lys-9'. Demethylation of Lys residue generates formaldehyde and succinate. Involved in hormone-dependent transcriptional activation, by participating in recruitment to androgen-receptor target genes, resulting in H3 'Lys-9' demethylation and transcriptional activation. Involved in spermatogenesis by regulating expression of target genes such as PRM1 and TNP1 which are required for packaging and condensation of sperm chromatin. Involved in obesity resistance through regulation of metabolic genes such as PPARA and UCP1.
KDM3B	5	137688284	137772716	96	rs68158196	rs143393424	138.571	0.0886149	0.000750247	rs150691696	lysine demethylase 3B [Source:HGNC Symbol;Acc:HGNC:1337]	Histone demethylase that specifically demethylates 'Lys-9' of histone H3, thereby playing a central role in histone code. Demethylation of Lys residue generates formaldehyde and succinate. May have tumor suppressor activity.
KDM4A	1	44115796	44171189	76	rs3791144	rs61768408	84.6109	0.301629	0.0430514	rs607062	lysine demethylase 4A [Source:HGNC Symbol;Acc:HGNC:22978]	Histone demethylase that specifically demethylates 'Lys-9' and 'Lys-36' residues of histone H3, thereby playing a central role in histone code (PubMed:26741168). Does not demethylate histone H3 'Lys-4', H3 'Lys-27' nor H4 'Lys-20'. Demethylates trimethylated H3 'Lys-9' and H3 'Lys-36' residue, while it has no activity on mono- and dimethylated residues. Demethylation of Lys residue generates formaldehyde and succinate. Participates in transcriptional repression of ASCL2 and E2F-responsive promoters via the recruitment of histone deacetylases and NCOR1, respectively.|Isoform 2: Crucial for muscle differentiation, promotes transcriptional activation of the Myog gene by directing the removal of repressive chromatin marks at its promoter. Lacks the N-terminal demethylase domain.
KDM4A-AS1	1	44165408	44173012	51	rs517191	rs12564694	57.4095	0.296128	0.0430514	rs607062	KDM4A antisense RNA 1 [Source:HGNC Symbol;Acc:HGNC:40528]	NA
KDM4B	19	4969123	5153608	323	rs73532696	rs57448103	328.76	0.402128	0.00125423	rs146454784	lysine demethylase 4B [Source:HGNC Symbol;Acc:HGNC:29136]	Histone demethylase that specifically demethylates 'Lys-9' of histone H3, thereby playing a role in histone code. Does not demethylate histone H3 'Lys-4', H3 'Lys-27', H3 'Lys-36' nor H4 'Lys-20'. Only able to demethylate trimethylated H3 'Lys-9', with a weaker activity than KDM4A, KDM4C and KDM4D. Demethylation of Lys residue generates formaldehyde and succinate.
KDM4C	9	6720862	7175648	764	rs12378420	rs2770699	610.915	0.841355	0.00306532	rs72705372	lysine demethylase 4C [Source:HGNC Symbol;Acc:HGNC:17071]	Histone demethylase that specifically demethylates 'Lys-9' and 'Lys-36' residues of histone H3, thereby playing a central role in histone code. Does not demethylate histone H3 'Lys-4', H3 'Lys-27' nor H4 'Lys-20'. Demethylates trimethylated H3 'Lys-9' and H3 'Lys-36' residue, while it has no activity on mono- and dimethylated residues. Demethylation of Lys residue generates formaldehyde and succinate.
KDM4D	11	94706844	94732676	113	rs689848	rs620838	78.8955	0.851335	0.0257332	rs143496735	lysine demethylase 4D [Source:HGNC Symbol;Acc:HGNC:25498]	Histone demethylase that specifically demethylates 'Lys-9' of histone H3, thereby playing a central role in histone code. Does not demethylate histone H3 'Lys-4', H3 'Lys-27', H3 'Lys-36' nor H4 'Lys-20'. Demethylates both di- and trimethylated H3 'Lys-9' residue, while it has no activity on monomethylated residues. Demethylation of Lys residue generates formaldehyde and succinate.
KDM4E	11	94758421	94760760	67	rs117732556	rs655070	34.7046	0.967466	0.0492895	rs146051586	lysine demethylase 4E [Source:HGNC Symbol;Acc:HGNC:37098]	Histone demethylase that specifically demethylates 'Lys-9' of histone H3, thereby playing a central role in histone code.
KDM5A	12	389222	498621	149	rs7132236	rs11062986	295.382	0.0227181	0.000312585	rs10774021	lysine demethylase 5A [Source:HGNC Symbol;Acc:HGNC:9886]	Histone demethylase that specifically demethylates 'Lys-4' of histone H3, thereby playing a central role in histone code. Does not demethylate histone H3 'Lys-9', H3 'Lys-27', H3 'Lys-36', H3 'Lys-79' or H4 'Lys-20'. Demethylates trimethylated and dimethylated but not monomethylated H3 'Lys-4'. Regulates specific gene transcription through DNA-binding on 5'-CCGCCC-3' motif (PubMed:18270511). May stimulate transcription mediated by nuclear receptors. Involved in transcriptional regulation of Hox proteins during cell differentiation (PubMed:19430464). May participate in transcriptional repression of cytokines such as CXCL12. Plays a role in the regulation of the circadian rhythm and in maintaining the normal periodicity of the circadian clock. In a histone demethylase-independent manner, acts as a coactivator of the CLOCK-ARNTL/BMAL1-mediated transcriptional activation of PER1/2 and other clock-controlled genes and increases histone acetylation at PER1/2 promoters by inhibiting the activity of HDAC1 (By similarity). Seems to act as a transcriptional corepressor for some genes such as MT1F and to favor the proliferation of cancer cells (PubMed:27427228).
KDM5B	1	202696531	202777549	102	rs12028780	rs6687459	112.304	0.328822	0.0124219	rs11576909	lysine demethylase 5B [Source:HGNC Symbol;Acc:HGNC:18039]	Histone demethylase that demethylates 'Lys-4' of histone H3, thereby playing a central role in histone code (PubMed:24952722, PubMed:27214403, PubMed:28262558). Does not demethylate histone H3 'Lys-9' or H3 'Lys-27'. Demethylates trimethylated, dimethylated and monomethylated H3 'Lys-4'. Acts as a transcriptional corepressor for FOXG1B and PAX9. Favors the proliferation of breast cancer cells by repressing tumor suppressor genes such as BRCA1 and HOXA5 (PubMed:24952722). In contrast, may act as a tumor suppressor for melanoma. Represses the CLOCK-ARNTL/BMAL1 heterodimer-mediated transcriptional activation of the core clock component PER2.
KDM6B	17	7743234	7758118	92	rs4791329	rs7222046	99.5633	0.335069	0.0062815	rs1105813	lysine demethylase 6B [Source:HGNC Symbol;Acc:HGNC:29012]	Histone demethylase that specifically demethylates 'Lys-27' of histone H3, thereby playing a central role in histone code (PubMed:17825402, PubMed:17851529, PubMed:17713478, PubMed:18003914). Demethylates trimethylated and dimethylated H3 'Lys-27' (PubMed:17825402, PubMed:17851529, PubMed:17713478, PubMed:18003914). Plays a central role in regulation of posterior development, by regulating HOX gene expression (PubMed:17851529). Involved in inflammatory response by participating in macrophage differentiation in case of inflammation by regulating gene expression and macrophage differentiation (PubMed:17825402).
KDM7A	7	139784545	139876741	138	rs62490134	rs10242714	137.694	0.42922	0.0157883	rs2098017	lysine demethylase 7A [Source:HGNC Symbol;Acc:HGNC:22224]	Histone demethylase required for brain development. Specifically demethylates dimethylated 'Lys-9' and 'Lys-27' (H3K9me2 and H3K27me2, respectively) of histone H3 and monomethylated histone H4 'Lys-20' residue (H4K20Me1), thereby playing a central role in histone code. Specifically binds trimethylated 'Lys-4' of histone H3 (H3K4me3), affecting histone demethylase specificity: in presence of H3K4me3, it has no demethylase activity toward H3K9me2, while it has high activity toward H3K27me2. Demethylates H3K9me2 in absence of H3K4me3. Has activity toward H4K20Me1 only when nucleosome is used as a substrate and when not histone octamer is used as substrate.
KDM8	16	27214806	27233089	118	rs59351660	rs9921458	114.63	0.467618	0.00317837	rs62028290	lysine demethylase 8 [Source:HGNC Symbol;Acc:HGNC:25840]	Histone demethylase required for G2/M phase cell cycle progression. Specifically demethylates dimethylated 'Lys-36' (H3K36me2) of histone H3, an epigenetic repressive mark, thereby acting as a transcription activator. Regulates expression of CCNA1 (cyclin-A1), leading to regulate cancer cell proliferation.
KDR	4	55944425	55991762	153	rs71599664	rs10012700	102.735	0.929013	0.0255686	rs17710298	kinase insert domain receptor [Source:HGNC Symbol;Acc:HGNC:6307]	Tyrosine-protein kinase that acts as a cell-surface receptor for VEGFA, VEGFC and VEGFD. Plays an essential role in the regulation of angiogenesis, vascular development, vascular permeability, and embryonic hematopoiesis. Promotes proliferation, survival, migration and differentiation of endothelial cells. Promotes reorganization of the actin cytoskeleton. Isoforms lacking a transmembrane domain, such as isoform 2 and isoform 3, may function as decoy receptors for VEGFA, VEGFC and/or VEGFD. Isoform 2 plays an important role as negative regulator of VEGFA- and VEGFC-mediated lymphangiogenesis by limiting the amount of free VEGFA and/or VEGFC and preventing their binding to FLT4. Modulates FLT1 and FLT4 signaling by forming heterodimers. Binding of vascular growth factors to isoform 1 leads to the activation of several signaling cascades. Activation of PLCG1 leads to the production of the cellular signaling molecules diacylglycerol and inositol 1,4,5-trisphosphate and the activation of protein kinase C. Mediates activation of MAPK1/ERK2, MAPK3/ERK1 and the MAP kinase signaling pathway, as well as of the AKT1 signaling pathway. Mediates phosphorylation of PIK3R1, the regulatory subunit of phosphatidylinositol 3-kinase, reorganization of the actin cytoskeleton and activation of PTK2/FAK1. Required for VEGFA-mediated induction of NOS2 and NOS3, leading to the production of the signaling molecule nitric oxide (NO) by endothelial cells. Phosphorylates PLCG1. Promotes phosphorylation of FYN, NCK1, NOS3, PIK3R1, PTK2/FAK1 and SRC.
KDSR	18	60994970	61034506	117	rs56861289	rs56306578	198.9	0.0242338	0.00114992	rs2003149	3-ketodihydrosphingosine reductase [Source:HGNC Symbol;Acc:HGNC:4021]	Catalyzes the reduction of 3-ketodihydrosphingosine (KDS) to dihydrosphingosine (DHS).
KEAP1	19	10596795	10614054	123	rs12983921	rs75523935	121.815	0.442451	0.0195018	rs3177696	kelch like ECH associated protein 1 [Source:HGNC Symbol;Acc:HGNC:23177]	Acts as a substrate adapter protein for the E3 ubiquitin ligase complex formed by CUL3 and RBX1 and targets NFE2L2/NRF2 for ubiquitination and degradation by the proteasome, thus resulting in the suppression of its transcriptional activity and the repression of antioxidant response element-mediated detoxifying enzyme gene expression. Retains NFE2L2/NRF2 and may also retain BPTF in the cytosol. Targets PGAM5 for ubiquitination and degradation by the proteasome.
KEL	7	142638200	142659503	74	rs4987570	rs73450604	72.2928	0.464731	0.0186958	rs78797815	Kell metallo-endopeptidase (Kell blood group) [Source:HGNC Symbol;Acc:HGNC:6308]	Zinc endopeptidase with endothelin-3-converting enzyme activity. Cleaves EDN1, EDN2 and EDN3, with a marked preference for EDN3.
KERA	12	91444270	91452131	87	rs1920751	rs3782579	71.2846	0.650053	0.0213389	rs75342554	keratocan [Source:HGNC Symbol;Acc:HGNC:6309]	May be important in developing and maintaining corneal transparency and for the structure of the stromal matrix.
KHDC1	6	73951037	74019938	151	rs58424716	rs473675	161.055	0.346047	0.00141663	rs145276632	KH domain containing 1 [Source:HGNC Symbol;Acc:HGNC:21366]
KHDC1L	6	73933267	73935175	87	rs78023068	rs10943088	106.734	0.21197	0.00141663	rs145276632	KH domain containing 1 like [Source:HGNC Symbol;Acc:HGNC:37274]
KHDC3L	6	74072399	74073898	89	rs71573591	rs2280284	90.108	0.408122	0.00231431	rs113160750	KH domain containing 3 like, subcortical maternal complex member [Source:HGNC Symbol;Acc:HGNC:33699]
KHDRBS1	1	32479294	32526460	65	rs116043511	rs113707886	87.5236	0.126906	0.00633498	rs138227311	KH RNA binding domain containing, signal transduction associated 1 [Source:HGNC Symbol;Acc:HGNC:18116]	Recruited and tyrosine phosphorylated by several receptor systems, for example the T-cell, leptin and insulin receptors. Once phosphorylated, functions as an adapter protein in signal transduction cascades by binding to SH2 and SH3 domain-containing proteins. Role in G2-M progression in the cell cycle. Represses CBP-dependent transcriptional activation apparently by competing with other nuclear factors for binding to CBP. Also acts as a putative regulator of mRNA stability and/or translation rates and mediates mRNA nuclear export. Positively regulates the association of constitutive transport element (CTE)-containing mRNA with large polyribosomes and translation initiation. According to some authors, is not involved in the nucleocytoplasmic export of unspliced (CTE)-containing RNA species according to (PubMed:22253824). RNA-binding protein that plays a role in the regulation of alternative splicing and influences mRNA splice site selection and exon inclusion. Binds to RNA containing 5'-[AU]UAA-3' as a bipartite motif spaced by more than 15 nucleotides. Binds poly(A). Can regulate CD44 alternative splicing in a Ras pathway-dependent manner (By similarity). In cooperation with HNRNPA1 modulates alternative splicing of BCL2L1 by promoting splicing toward isoform Bcl-X(S), and of SMN1 (PubMed:17371836, PubMed:20186123). Can regulate alternative splicing of NRXN1 and NRXN3 in the laminin G-like domain 6 containing the evolutionary conserved neurexin alternative spliced segment 4 (AS4) involved in neurexin selective targeting to postsynaptic partners. In a neuronal activity-dependent manner cooperates synergistically with KHDRBS2/SLIM-1 in regulation of NRXN1 exon skipping at AS4. The cooperation with KHDRBS2/SLIM-1 is antagonistic for regulation of NXRN3 alternative splicing at AS4.|Isoform 3, which is expressed in growth-arrested cells only, inhibits S phase.
KHDRBS2	6	62389864	62996100	293	rs12523996	rs7762267	253.851	0.653182	0.00259377	rs12199561	KH RNA binding domain containing, signal transduction associated 2 [Source:HGNC Symbol;Acc:HGNC:18114]	RNA-binding protein that plays a role in the regulation of alternative splicing and influences mRNA splice site selection and exon inclusion. Binds both poly(A) and poly(U) homopolymers. Phosphorylation by PTK6 inhibits its RNA-binding ability (By similarity). Induces an increased concentration-dependent incorporation of exon in CD44 pre-mRNA by direct binding to purine-rich exonic enhancer. Can regulate alternative splicing of NRXN1 in the laminin G-like domain 6 containing the evolutionary conserved neurexin alternative spliced segment 4 (AS4) involved in neurexin selective targeting to postsynaptic partners. Regulates cell-type specific alternative splicing of NRXN1 at AS4 and acts synergystically with SAM68 in exon skipping. In contrast acts antagonistically with SAM68 in NRXN3 exon skipping at AS4. Its phosphorylation by FYN inhibits its ability to regulate splice site selection. May function as an adapter protein for Src kinases during mitosis.
KHDRBS3	8	136469715	136659848	199	rs1471036	rs7009850	162.138	0.729511	0.0140931	rs117525389	KH RNA binding domain containing, signal transduction associated 3 [Source:HGNC Symbol;Acc:HGNC:18117]	RNA-binding protein that plays a role in the regulation of alternative splicing and influences mRNA splice site selection and exon inclusion. Binds preferentially to the 5'-[AU]UAAA-3' motif in vitro. Binds optimally to RNA containing 5'-[AU]UAA-3' as a bipartite motif spaced by more than 15 nucleotides. Binds poly(A). RNA-binding abilities are down-regulated by tyrosine kinase PTK6 (PubMed:10564820, PubMed:19561594, PubMed:26758068). Involved in splice site selection of vascular endothelial growth factor (PubMed:15901763). In vitro regulates CD44 alternative splicing by direct binding to purine-rich exonic enhancer (By similarity). Can regulate alternative splicing of neurexins NRXN1-3 in the laminin G-like domain 6 containing the evolutionary conserved neurexin alternative spliced segment 4 (AS4) involved in neurexin selective targeting to postsynaptic partners such as neuroligins and LRRTM family members (PubMed:26758068). Targeted, cell-type specific splicing regulation of NRXN1 at AS4 is involved in neuronal glutamatergic synapse function and plasticity (By similarity). May regulate expression of KHDRBS2/SLIM-1 in defined brain neuron populations by modifying its alternative splicing (By similarity). Can bind FABP9 mRNA (By similarity). May play a role as a negative regulator of cell growth. Inhibits cell proliferation.|(Microbial infection) Involved in post-transcriptional regulation of HIV-1 gene expression.
KHK	2	27309610	27323619	56	rs13021112	rs1275513	59.007	0.34875	0.0379032	rs142624934	ketohexokinase [Source:HGNC Symbol;Acc:HGNC:6315]	Catalyzes the phosphorylation of the ketose sugar fructose to fructose-1-phosphate.
KHNYN	14	24898491	24910547	132	rs55952953	rs75812942	99.0682	0.823608	0.00149589	rs117046983	KH and NYN domain containing [Source:HGNC Symbol;Acc:HGNC:20166]
KHSRP	19	6413118	6424822	123	rs7255735	rs7253943	194.194	0.0545384	0.00193911	rs56852049	KH-type splicing regulatory protein [Source:HGNC Symbol;Acc:HGNC:6316]	Binds to the dendritic targeting element and may play a role in mRNA trafficking (By similarity). Part of a ternary complex that binds to the downstream control sequence (DCS) of the pre-mRNA. Mediates exon inclusion in transcripts that are subject to tissue-specific alternative splicing. May interact with single-stranded DNA from the far-upstream element (FUSE). May activate gene expression. Also involved in degradation of inherently unstable mRNAs that contain AU-rich elements (AREs) in their 3'-UTR, possibly by recruiting degradation machinery to ARE-containing mRNAs.
KIAA0020	9	2804154	2844130	173	rs10967942	rs57601191	145.612	0.659693	0.0102371	rs73390728	NA
KIAA0040	1	175126122	175162229	147	rs144882864	rs4651415	152.541	0.3798	0.000570904	rs79101197	KIAA0040 [Source:HGNC Symbol;Acc:HGNC:28950]
KIAA0087	7	26572739	26578444	154	rs17153725	rs4719873	168.592	0.322431	0.0100406	rs10264484	KIAA0087 lncRNA [Source:HGNC Symbol;Acc:HGNC:22191]	NA
KIAA0100	17	26941457	26972177	38	rs12601287	rs61683151	29.6632	0.71437	0.0554401	rs72846201	KIAA0100 [Source:HGNC Symbol;Acc:HGNC:28960]	May be involved in membrane trafficking.
KIAA0101	15	64657210	64679886	56	rs12102207	rs139703829	53.2632	0.502399	0.0660766	rs78834270	NA
KIAA0125	14	106383837	106398502	60	rs35579090	rs185471025	43.508	0.651005	0.0606585	rs149219250	NA
KIAA0141	5	141303384	141321612	101	rs6888135	rs145472390	105.136	0.374945	0.00229327	rs56390916	NA
KIAA0195	17	73452663	73496533	114	rs76526830	rs4076967	125.423	0.313579	0.0118036	rs112206208	NA
KIAA0196	8	126036502	126104061	99	rs10104558	rs13277490	167.787	0.0499829	0.000611092	rs79132080	NA
KIAA0226	3	197398264	197476570	79	rs11558292	rs841672	84.0944	0.344259	0.0110325	rs183976323	NA
KIAA0226L	13	46916134	46964177	85	rs117066284	rs3862744	122.209	0.101806	0.000929718	rs73479322	NA
KIAA0232	4	6784458	6885899	276	rs28498345	rs187712662	328.377	0.177331	0.00215502	rs73199948	KIAA0232 [Source:HGNC Symbol;Acc:HGNC:28992]
KIAA0247	14	70078309	70181861	103	rs4899301	rs60442313	72.9081	0.829115	0.045258	rs148748540	NA
KIAA0319	6	24544331	24646383	215	rs16889393	rs113502089	223.075	0.387682	0.0143305	rs3765311	KIAA0319 [Source:HGNC Symbol;Acc:HGNC:21580]	Involved in neuronal migration during development of the cerebral neocortex. May function in a cell autonomous and a non-cell autonomous manner and play a role in appropriate adhesion between migrating neurons and radial glial fibers. May also regulate growth and differentiation of dendrites.
KIAA0319L	1	35899090	36023037	68	rs116717539	rs6668196	67.6537	0.430685	0.00888387	rs115110966	KIAA0319 like [Source:HGNC Symbol;Acc:HGNC:30071]	Possible role in axon guidance through interaction with RTN4R.|(Microbial infection) Acts as a receptor for adeno-associated virus and is involved in adeno-associated virus infection through endocytosis system.
KIAA0355	19	34745455	34846471	93	rs76029269	rs115486338	269.386	0.00073928	0.000127117	rs12977645	KIAA0355 [Source:HGNC Symbol;Acc:HGNC:29016]
KIAA0368	9	114122972	114247025	124	rs10980865	rs140154393	184.501	0.0864323	0.00292837	rs314451	NA
KIAA0391	14	35591526	35743284	125	rs79036977	rs58064181	160.519	0.185584	0.00600145	rs192862893	KIAA0391 [Source:HGNC Symbol;Acc:HGNC:19958]	Functions in mitochondrial tRNA maturation. Part of mitochondrial ribonuclease P, an enzyme composed of MRPP1/TRMT10C, MRPP2/HSD17B10 and MRPP3/KIAA0391, which cleaves tRNA molecules in their 5'-ends.
KIAA0408	6	127759550	127780535	80	rs7745944	rs577906	100.864	0.182204	0.000285028	rs72958529	KIAA0408 [Source:HGNC Symbol;Acc:HGNC:21636]
KIAA0430	16	15688225	15737023	119	rs9930648	rs79113664	147.27	0.194153	4.52E-05	rs77628408	NA
KIAA0513	16	85061356	85127828	311	rs8045409	rs9925768	467.373	0.0563097	8.58E-06	rs2326468	KIAA0513 [Source:HGNC Symbol;Acc:HGNC:29058]
KIAA0556	16	27561467	27791692	182	rs111982333	rs705928	144.45	0.782968	0.015906	rs1645343	KIAA0556 [Source:HGNC Symbol;Acc:HGNC:29068]	May influence the stability of microtubules (MT), possibly through interaction with the MT-severing katanin complex.
KIAA0586	14	58894102	59015549	106	rs28398380	rs72718760	63.9829	0.936478	0.0124276	rs61974556	KIAA0586 [Source:HGNC Symbol;Acc:HGNC:19960]	Required for ciliogenesis and sonic hedgehog/SHH signaling. Required for the centrosomal recruitment of RAB8A and for the targeting of centriole satellite proteins to centrosomes such as of PCM1. May play a role in early ciliogenesis in the disappearance of centriolar satellites that preceeds ciliary vesicle formation (PubMed:24421332). Involved in regulation of cell intracellular organization. Involved in regulation of cell polarity (By similarity). Required for asymmetrical localization of CEP120 to daughter centrioles.
KIAA0753	17	6481644	6544247	169	rs17803990	rs218697	200.13	0.221714	0.00654523	rs148665452	KIAA0753 [Source:HGNC Symbol;Acc:HGNC:29110]	Involved in centriole duplication. Positively regulates CEP63 centrosomal localization. Required for WDR62 centrosomal localization and promotes the centrosomal localization of CDK2 (PubMed:24613305, PubMed:26297806).
KIAA0754	1	39875175	39882154	39	rs61779276	rs783819	92.582	0.00673061	0.000272237	rs582883	NA
KIAA0825	5	93486555	93954309	292	rs55832164	rs2201620	251.464	0.729309	0.00562531	rs13154274	KIAA0825 [Source:HGNC Symbol;Acc:HGNC:28532]
KIAA0895	7	36363758	36429734	198	rs196580	rs138146020	249.067	0.158379	0.00840115	rs117856531	KIAA0895 [Source:HGNC Symbol;Acc:HGNC:22206]
KIAA0895L	16	67209504	67217883	46	rs144918893	rs4783585	68.7308	0.0947825	0.0159748	rs8047207	KIAA0895 like [Source:HGNC Symbol;Acc:HGNC:34408]
KIAA0907	1	155882835	155904188	45	rs76838616	rs78716403	90.8112	0.0190589	8.89E-05	rs114800548	NA
KIAA0922	4	154387497	154557862	292	rs113288079	rs5743688	249.168	0.708531	0.00804941	rs2033831	NA
KIAA0930	22	45588122	45636650	185	rs73439600	rs3788644	198.271	0.333314	0.0128541	rs141337130	KIAA0930 [Source:HGNC Symbol;Acc:HGNC:1314]
KIAA0947	5	5422785	5490347	126	rs2964455	rs2928238	111.509	0.597269	0.00618685	rs755059	NA
KIAA1024	15	79724857	79764642	132	rs9302288	rs6495413	111.59	0.634696	0.00940826	rs16970938	KIAA1024 [Source:HGNC Symbol;Acc:HGNC:29172]
KIAA1024L	5	129083883	129100756	64	rs149898247	rs2863219	138.39	0.00961036	0.00590841	rs11957693	KIAA1024 like [Source:HGNC Symbol;Acc:HGNC:33914]
KIAA1033	12	105501491	105562906	86	rs10861337	rs7133728	228.818	0.00182001	0.000536389	rs35149056	NA
KIAA1045	9	34958191	34982541	99	rs146489865	rs10972291	126.029	0.189096	0.00795672	rs13286994	NA
KIAA1107	1	92632608	92650280	43	rs552468	rs6604085	60.4232	0.127522	0.000246884	rs148157525	NA
KIAA1109	4	123091757	123283914	100	rs4833813	rs2086346	78.7563	0.732051	0.026857	rs78130426	KIAA1109 [Source:HGNC Symbol;Acc:HGNC:26953]
KIAA1143	3	44790235	44803173	51	rs149701635	rs74377883	51.2878	0.414826	0.0289993	rs80059929	KIAA1143 [Source:HGNC Symbol;Acc:HGNC:29198]	NA
KIAA1147	7	141356527	141401953	73	rs13239889	rs17162459	77.1378	0.342822	0.00213704	rs17461666	KIAA1147 [Source:HGNC Symbol;Acc:HGNC:29472]	May play a role in neuritogenesis, as well as in neuronal recovery and/or restructuring in the hippocampus following transient cerebral ischemia.
KIAA1161	9	34366663	34376894	66	rs10758253	rs78598567	36.0272	0.910884	0.0403135	rs138104351	NA
KIAA1191	5	175773063	175788810	81	rs139386252	rs72807224	77.1183	0.477221	0.0179543	rs139386252	KIAA1191 [Source:HGNC Symbol;Acc:HGNC:29209]	Potential NADPH-dependent oxidoreductase. May be involved in the regulation of neuronal survival, differentiation and axonal outgrowth.
KIAA1211	4	57036360	57196890	292	rs4865055	rs147228333	356.402	0.150305	0.00183302	rs11944920	KIAA1211 [Source:HGNC Symbol;Acc:HGNC:29219]
KIAA1211L	2	99410308	99552684	159	rs4851154	rs6705583	78.3295	0.980466	0.0202818	rs111236603	KIAA1211 like [Source:HGNC Symbol;Acc:HGNC:33454]
KIAA1217	10	23983674	24836777	856	rs111481215	rs77948688	938.413	0.241197	0.000285198	rs10828665	KIAA1217 [Source:HGNC Symbol;Acc:HGNC:25428]	Required for normal development of intervertebral disks.
KIAA1244	6	138483052	138665800	212	rs11966000	rs117046302	162.241	0.814242	0.0337564	rs12527958	NA
KIAA1257	3	128689781	128712986	81	rs62265273	rs6439154	154.094	0.0176924	0.00103527	rs7625963	KIAA1257 [Source:HGNC Symbol;Acc:HGNC:29231]
KIAA1279	10	70748476	70776739	117	rs34146994	rs80269983	81.9206	0.807376	0.0219964	rs117657778	NA
KIAA1324	1	109656584	109749403	201	rs113091844	rs648771	142.19	0.868515	0.000670921	rs186015352	KIAA1324 [Source:HGNC Symbol;Acc:HGNC:29618]	May protect cells from cell death by inducing cytosolic vacuolization and upregulating the autophagy pathway.
KIAA1324L	7	86506221	86689014	168	rs58178461	rs56936192	177.782	0.345981	0.00505663	rs11768321	KIAA1324 like [Source:HGNC Symbol;Acc:HGNC:21945]
KIAA1328	18	34409079	34805288	144	rs72883547	rs143810394	216.584	0.0605348	0.000682271	rs1612530	KIAA1328 [Source:HGNC Symbol;Acc:HGNC:29248]	Competes with SMC1 for binding to SMC3. May affect the availability of SMC3 to engage in the formation of multimeric protein complexes.
KIAA1377	11	101785745	101871796	135	rs76777474	rs4366456	80.8708	0.949987	0.0181996	rs77702502	NA
KIAA1407	3	113682983	113775460	113	rs2712337	rs9288990	168.36	0.0686288	0.000436371	rs76433795	NA
KIAA1429	8	95500004	95565746	90	rs3019280	rs73261380	55.5477	0.874186	0.0880176	rs192182977	NA
KIAA1430	4	186080815	186125182	127	rs6552864	rs7699267	125.027	0.42431	0.00992036	rs3112913	NA
KIAA1432	9	5629118	5776556	246	rs7024586	rs7028010	253.592	0.357559	0.00246876	rs2760414	NA
KIAA1456	8	12803182	12887284	302	rs2948359	rs73206683	385.468	0.165845	0.0117084	rs3739301	NA
KIAA1462	10	30301728	30348488	131	rs2767626	rs12220246	108.709	0.65818	0.022556	rs2487929	NA
KIAA1467	12	13197314	13236383	101	rs117471888	rs12833472	86.403	0.604581	0.0212795	rs112879718	NA
KIAA1468	18	59854523	59974355	137	rs62097166	rs58112300	145.837	0.354029	0.00928083	rs3826620	KIAA1468 [Source:HGNC Symbol;Acc:HGNC:29289]
KIAA1522	1	33207511	33240571	74	rs10914594	rs10914623	83.4506	0.292448	0.019232	rs61798841	KIAA1522 [Source:HGNC Symbol;Acc:HGNC:29301]
KIAA1524	3	108268717	108308491	59	rs2603133	rs79770027	145.679	0.00169733	3.10E-05	rs57483832	NA
KIAA1549	7	138516126	138666064	259	rs6467800	rs10265107	263.361	0.409355	0.00118999	rs4732341	KIAA1549 [Source:HGNC Symbol;Acc:HGNC:22219]
KIAA1549L	11	33563876	33695646	197	rs716125	rs831628	156.466	0.737339	0.00175007	rs117465305	KIAA1549 like [Source:HGNC Symbol;Acc:HGNC:24836]
KIAA1551	12	32112352	32146043	244	rs1150986	rs10844102	311.798	0.143577	0.00201627	rs149422782	KIAA1551 [Source:HGNC Symbol;Acc:HGNC:25559]
KIAA1586	6	56911329	56920037	44	rs60401134	rs9370563	31.1985	0.767966	0.123682	rs111962349	KIAA1586 [Source:HGNC Symbol;Acc:HGNC:21360]	E3 SUMO-protein ligase; facilitates UBE2I/UBC9-mediated SUMO2 modification of target proteins (PubMed:26524493).
KIAA1598	10	118642887	118886097	154	rs2291316	rs1678049	178.459	0.223662	0.000201738	rs61873576	NA
KIAA1614	1	180882312	180915239	125	rs12565658	rs114839960	158.468	0.166701	0.00459735	rs11590602	KIAA1614 [Source:HGNC Symbol;Acc:HGNC:29327]
KIAA1644	22	44639556	44708731	327	rs139142	rs112443612	367.732	0.253213	0.00846079	rs135388	NA
KIAA1656	22	30764799	30773894	71	rs757867	rs137948812	219.329	0.00112184	1.61E-05	rs73168617	NA
KIAA1671	22	25423940	25593415	315	rs742167	rs2016805	348.611	0.28122	0.00052174	rs77363603	KIAA1671 [Source:HGNC Symbol;Acc:HGNC:29345]
KIAA1683	19	18367905	18385319	123	rs141310087	rs76378167	299.73	0.00224812	0.0001916	rs7245576	NA
KIAA1715	2	176790409	176867018	146	rs115139509	rs57754416	93.7887	0.90923	0.0224587	rs113218761	NA
KIAA1731	11	93394815	93463522	88	rs11020446	rs677867	63.7399	0.789898	0.000880817	rs140149978	NA
KIAA1751	1	1884751	1935276	179	rs34954577	rs35020387	317.888	0.0188168	8.11E-05	rs941533	NA
KIAA1755	20	36838906	36889174	164	rs2076379	rs5743507	186.379	0.267215	0.0125832	rs2346065	KIAA1755 [Source:HGNC Symbol;Acc:HGNC:29372]
KIAA1804	1	233463513	233520894	147	rs144371040	rs4649316	134.532	0.549614	0.00714405	rs1294265	NA
KIAA1841	2	61293005	61365169	134	rs115319213	rs1059541	220.701	0.0498114	0.000119661	rs2698197	KIAA1841 [Source:HGNC Symbol;Acc:HGNC:29387]
KIAA1875	8	145162628	145173218	42	rs55916375	rs72695446	26.1251	0.809797	0.0264585	rs34674752	NA
KIAA1919	6	111580481	111590261	76	rs354544	rs462063	31.6099	0.987944	0.0438576	rs141442735	NA
KIAA1958	9	115249247	115427591	168	rs2065231	rs2645987	165.945	0.458393	0.00103998	rs34893950	KIAA1958 [Source:HGNC Symbol;Acc:HGNC:23427]
KIAA2013	1	11979644	11986485	107	rs35900033	rs61776496	143.813	0.174127	0.00288561	rs139614886	KIAA2013 [Source:HGNC Symbol;Acc:HGNC:28513]
KIAA2018	3	113367232	113415493	67	rs35731565	rs1048892	62.3481	0.533755	0.0277797	rs118110526	NA
KIAA2026	9	5919007	6008003	162	rs6477013	rs10975418	108.637	0.845002	0.0199788	rs10815297	KIAA2026 [Source:HGNC Symbol;Acc:HGNC:23378]
KIDINS220	2	8868986	8977755	132	rs3762540	rs62104414	85.4788	0.937824	0.0151043	rs75086372	kinase D interacting substrate 220 [Source:HGNC Symbol;Acc:HGNC:29508]	NA
KIF11	10	94352824	94415152	84	rs11187060	rs12778642	81.383	0.461566	0.0103901	rs17367408	kinesin family member 11 [Source:HGNC Symbol;Acc:HGNC:6388]	Motor protein required for establishing a bipolar spindle during mitosis (PubMed:19001501). Required in non-mitotic cells for transport of secretory proteins from the Golgi complex to the cell surface (PubMed:23857769).
KIF12	9	116853917	116861337	175	rs10982045	rs919642	207.323	0.228513	0.00760424	rs75293275	kinesin family member 12 [Source:HGNC Symbol;Acc:HGNC:21495]
KIF13A	6	17759413	17987854	254	rs2328136	rs6459586	227.376	0.611445	0.005233	rs111726856	kinesin family member 13A [Source:HGNC Symbol;Acc:HGNC:14566]	Plus end-directed microtubule-dependent motor protein involved in intracellular transport and regulating various processes such as mannose-6-phosphate receptor (M6PR) transport to the plasma membrane, endosomal sorting during melanosome biogenesis and cytokinesis. Mediates the transport of M6PR-containing vesicles from trans-Golgi network to the plasma membrane via direct interaction with the AP-1 complex. During melanosome maturation, required for delivering melanogenic enzymes from recycling endosomes to nascent melanosomes by creating peripheral recycling endosomal subdomains in melanocytes. Also required for the abcission step in cytokinesis: mediates translocation of ZFYVE26, and possibly TTC19, to the midbody during cytokinesis.
KIF13B	8	28924794	29120610	199	rs7837237	rs191110815	152.694	0.753486	0.0171443	rs76903880	kinesin family member 13B [Source:HGNC Symbol;Acc:HGNC:14405]	Involved in reorganization of the cortical cytoskeleton. Regulates axon formation by promoting the formation of extra axons. May be functionally important for the intracellular trafficking of MAGUKs and associated protein complexes.
KIF14	1	200520624	200589862	133	rs12087049	rs3806358	166.566	0.201561	0.00361156	rs78390928	kinesin family member 14 [Source:HGNC Symbol;Acc:HGNC:19181]	Microtubule motor protein that binds to microtubules with high affinity through each tubulin heterodimer and has an ATPase activity (By similarity). Plays a role in many processes like cell division, cytokinesis and also in cell proliferation and apoptosis (PubMed:24784001, PubMed:16648480). During cytokinesis, targets to central spindle and midbody through its interaction with PRC1 and CIT respectively (PubMed:16431929). Regulates cell growth through regulation of cell cycle progression and cytokinesis (PubMed:24854087). During cell cycle progression acts through SCF-dependent proteasomal ubiquitin-dependent protein catabolic process which controls CDKN1B degradation, resulting in positive regulation of cyclins, including CCNE1, CCND1 and CCNB1 (PubMed:24854087). During late neurogenesis, regulates the cerebellar, cerebral cortex and olfactory bulb development through regulation of apoptosis, cell proliferation and cell division (By similarity). Also is required for chromosome congression and alignment during mitotic cell cycle process (PubMed:15843429). Regulates cell spreading, focal adhesion dynamics, and cell migration through its interaction with RADIL resulting in regulation of RAP1A-mediated inside-out integrin activation by tethering RADIL on microtubules (PubMed:23209302).
KIF15	3	44803208	44894748	86	rs954282	rs952662	102.882	0.233113	0.000616747	rs115117449	kinesin family member 15 [Source:HGNC Symbol;Acc:HGNC:17273]	NA
KIF16B	20	16252748	16554079	401	rs56223133	rs4814519	486.301	0.190829	0.00197974	rs181259278	kinesin family member 16B [Source:HGNC Symbol;Acc:HGNC:15869]	Plus end-directed microtubule-dependent motor protein involved in endosome transport and receptor recycling and degradation. Regulates the plus end motility of early endosomes and the balance between recycling and degradation of receptors such as EGF receptor (EGFR) and FGF receptor (FGFR). Regulates the Golgi to endosome transport of FGFR-containing vesicles during early development, a key process for developing basement membrane and epiblast and primitive endoderm lineages during early postimplantation development.
KIF17	1	20990506	21044510	175	rs61781967	rs12727835	236.38	0.112477	0.00431087	rs541775	kinesin family member 17 [Source:HGNC Symbol;Acc:HGNC:19167]	Transports vesicles containing N-methyl-D-aspartate (NMDA) receptor 2B along microtubules.
KIF18A	11	28042162	28129746	59	rs4923515	rs142050623	121.253	0.00562146	0.000445116	rs10742181	kinesin family member 18A [Source:HGNC Symbol;Acc:HGNC:29441]	Microtubule-depolymerizing kinesin which plays a role in chromosome congression by reducing the amplitude of preanaphase oscillations and slowing poleward movement during anaphase, thus suppressing chromosome movements. May stabilize the CENPE-BUB1B complex at the kinetochores during early mitosis and maintains CENPE levels at kinetochores during chromosome congression.
KIF18B	17	43002078	43025079	138	rs71373522	rs35836843	249.03	0.0294531	5.50E-05	rs75707322	kinesin family member 18B [Source:HGNC Symbol;Acc:HGNC:27102]	In complex with KIF2C, constitutes the major microtubule plus-end depolymerizing activity in mitotic cells. Its major role may be to transport KIF2C and/or MAPRE1 along microtubules.
KIF19	17	72322350	72351959	216	rs9912714	rs111234863	207.362	0.497704	0.00277695	rs55830946	kinesin family member 19 [Source:HGNC Symbol;Acc:HGNC:26735]	Plus end-directed microtubule-dependent motor protein that regulates the length of motile cilia by mediating depolymerization of microtubules at ciliary tips.
KIF1A	2	241653180	241759725	239	rs77881215	rs71428471	249.368	0.37128	0.00599279	rs111943391	kinesin family member 1A [Source:HGNC Symbol;Acc:HGNC:888]	Motor for anterograde axonal transport of synaptic vesicle precursors.
KIF1B	1	10270763	10441661	136	rs114631287	rs484416	234.111	0.0367149	0.000935362	rs17396382	kinesin family member 1B [Source:HGNC Symbol;Acc:HGNC:16636]	Motor for anterograde transport of mitochondria. Has a microtubule plus end-directed motility. Isoform 2 is required for induction of neuronal apoptosis.
KIF1C	17	4901242	4931694	119	rs2283568	rs35891082	117.753	0.430557	0.00130976	rs117472904	kinesin family member 1C [Source:HGNC Symbol;Acc:HGNC:6317]	Motor required for the retrograde transport of Golgi vesicles to the endoplasmic reticulum. Has a microtubule plus end-directed motility.
KIF20A	5	137514416	137523404	39	rs217275	rs112300488	31.1975	0.692242	0.00319157	rs142511886	kinesin family member 20A [Source:HGNC Symbol;Acc:HGNC:9787]	Mitotic kinesin required for chromosome passenger complex (CPC)-mediated cytokinesis. Following phosphorylation by PLK1, involved in recruitment of PLK1 to the central spindle. Interacts with guanosine triphosphate (GTP)-bound forms of RAB6A and RAB6B. May act as a motor required for the retrograde RAB6 regulated transport of Golgi membranes and associated vesicles along microtubules. Has a microtubule plus end-directed motility.
KIF20B	10	91461346	91534700	73	rs4933509	rs12265484	57.7342	0.643515	0.0318373	rs117901522	kinesin family member 20B [Source:HGNC Symbol;Acc:HGNC:7212]	Plus-end-directed motor enzyme that is required for completion of cytokinesis (PubMed:11470801, PubMed:12740395). Required for proper midbody organization and abscission in polarized cortical stem cells. Plays a role in the regulation of neuronal polarization by mediating the transport of specific cargos. Participates in the mobilization of SHTN1 and in the accumulation of PIP3 in the growth cone of primary hippocampal neurons in a tubulin and actin-dependent manner. In the developing telencephalon, cooperates with SHTN1 to promote both the transition from the multipolar to the bipolar stage and the radial migration of cortical neurons from the ventricular zone toward the superficial layer of the neocortex. Involved in cerebral cortex growth (By similarity). Acts as an oncogene for promoting bladder cancer cells proliferation, apoptosis inhibition and carcinogenic progression (PubMed:17409436).
KIF21A	12	39687029	39837192	79	rs9804709	rs80175248	98.9313	0.190416	0.00303435	rs11171778	kinesin family member 21A [Source:HGNC Symbol;Acc:HGNC:19349]	Microtubule-binding motor protein probably involved in neuronal axonal transport. In vitro, has a plus-end directed motor activity.
KIF21B	1	200938513	200992828	139	rs296540	rs9333652	172.993	0.197186	0.00234017	rs1272740	kinesin family member 21B [Source:HGNC Symbol;Acc:HGNC:29442]	Plus-end directed microtubule-dependent motor protein which displays processive activity. Is involved in regulation of microtubule dynamics, synapse function and neuronal morphology, including dendritic tree branching and spine formation. Plays a role in lerning and memory. Involved in delivery of gamma-aminobutyric acid (GABA(A)) receptor to cell surface.
KIF22	16	29802033	29816706	45	rs72483435	rs2003857	40.8535	0.547052	0.0367487	rs143662876	kinesin family member 22 [Source:HGNC Symbol;Acc:HGNC:6391]	Kinesin family member that is involved in spindle formation and the movements of chromosomes during mitosis and meiosis. Binds to microtubules and to DNA (By similarity). Plays a role in congression of laterally attached chromosomes in NDC80-depleted cells (PubMed:25743205).
KIF23	15	69706584	69740766	78	rs2415046	rs72758434	57.338	0.776459	0.00894294	rs12905353	kinesin family member 23 [Source:HGNC Symbol;Acc:HGNC:6392]	Component of the centralspindlin complex that serves as a microtubule-dependent and Rho-mediated signaling required for the myosin contractile ring formation during the cell cycle cytokinesis. Essential for cytokinesis in Rho-mediated signaling. Required for the localization of ECT2 to the central spindle. Plus-end-directed motor enzyme that moves antiparallel microtubules in vitro.
KIF24	9	34252377	34329198	52	rs72731270	rs3818830	28.2955	0.936357	0.0644404	rs150516488	kinesin family member 24 [Source:HGNC Symbol;Acc:HGNC:19916]	Microtubule-dependent motor protein that acts as a negative regulator of ciliogenesis by mediating recruitment of CCP110 to mother centriole in cycling cells, leading to restrict nucleation of cilia at centrioles. Mediates depolymerization of microtubules of centriolar origin, possibly to suppress aberrant cilia formation (PubMed:21620453). Following activation by NEK2 involved in disassembly of primary cilium during G2/M phase but does not disassemble fully formed ciliary axonemes. As cilium assembly and disassembly is proposed to coexist in a dynamic equilibrium may suppress nascent cilium assembly and, potentially, ciliar re-assembly in cells that have already disassembled their cilia ensuring the completion of cilium removal in the later stages of the cell cycle (PubMed:26290419).
KIF25	6	168418552	168445769	254	rs73036680	rs1109191	366.055	0.0702818	0.000386986	rs117460701	kinesin family member 25 [Source:HGNC Symbol;Acc:HGNC:6390]	Minus-end microtubule-dependent motor protein (By similarity). Acts as a negative regulator of centrosome separation required to prevent premature centrosome separation during interphase (PubMed:28263957). Required to maintain a centered nucleus to ensure that the spindle is stably oriented at the onset of mitosis (PubMed:28263957). May also act as a negative regulator of amino acid starvation-induced autophagy (PubMed:22354037).
KIF25-AS1	6	168394866	168397757	149	rs9346632	rs739323	247.688	0.0450684	0.000386986	rs117460701	KIF25 antisense RNA 1 [Source:HGNC Symbol;Acc:HGNC:20953]	NA
KIF26A	14	104605059	104647235	245	rs78757355	rs7142792	213.084	0.66009	0.00447613	rs12897334	kinesin family member 26A [Source:HGNC Symbol;Acc:HGNC:20226]	Atypical kinesin that plays a key role in enteric neuron development. Acts by repressing a cell growth signaling pathway in the enteric nervous system development, possibly via its interaction with GRB2 that prevents GRB2-binding to SHC, thereby attenating the GDNF-Ret signaling. Binds to microtubules but lacks microtubule-based motility due to the absence of ATPase activity.
KIF26B	1	245318286	245866428	1011	rs4658698	rs34458044	958.51	0.607983	0.000642286	rs9919234	kinesin family member 26B [Source:HGNC Symbol;Acc:HGNC:25484]	Essential for embryonic kidney development. Plays an important role in the compact adhesion between mesenchymal cells adjacent to the ureteric buds, possibly by interacting with MYH10. This could lead to the establishment of the basolateral integrity of the mesenchyme and the polarized expression of ITGA8, which maintains the GDNF expression required for further ureteric bud attraction. Although it seems to lack ATPase activity it is constitutively associated with microtubules.
KIF27	9	86451614	86536380	58	rs112404763	rs140741394	112.527	0.0175474	0.00281474	rs41282419	kinesin family member 27 [Source:HGNC Symbol;Acc:HGNC:18632]	Plays an essential role in motile ciliogenesis.
KIF2A	5	61601988	61683011	76	rs2112884	rs153856	43.3578	0.902712	0.0528763	rs115931538	kinesin family member 2A [Source:HGNC Symbol;Acc:HGNC:6318]	Plus end-directed microtubule-dependent motor required for normal brain development. May regulate microtubule dynamics during axonal growth. Required for normal progression through mitosis. Required for normal congress of chromosomes at the metaphase plate. Required for normal spindle dynamics during mitosis. Promotes spindle turnover. Implicated in formation of bipolar mitotic spindles. Has microtubule depolymerization activity.
KIF2B	17	51900238	51902573	87	rs9674605	rs118005792	127.387	0.0965442	0.00776979	rs12162116	kinesin family member 2B [Source:HGNC Symbol;Acc:HGNC:29443]	Plus end-directed microtubule-dependent motor required for spindle assembly and chromosome movement. Has microtubule depolymerization activity (PubMed:17538014). Plays a role in chromosome congression (PubMed:23891108).
KIF2C	1	45205489	45233438	77	rs17388318	rs11806832	95.0235	0.203448	0.0025299	rs185177951	kinesin family member 2C [Source:HGNC Symbol;Acc:HGNC:6393]	In complex with KIF18B, constitutes the major microtubule plus-end depolymerizing activity in mitotic cells (PubMed:21820309). Regulates the turnover of microtubules at the kinetochore and functions in chromosome segregation during mitosis (PubMed:19060894). Plays a role in chromosome congression and is required for the lateral to end-on conversion of the chromosome-microtubule attachment (PubMed:23891108).
KIF3A	5	132028322	132073265	65	rs80094086	rs30511	76.6898	0.247621	0.00871024	rs114966936	kinesin family member 3A [Source:HGNC Symbol;Acc:HGNC:6319]	Microtubule-based anterograde translocator for membranous organelles. Plus end-directed microtubule sliding activity in vitro. Plays a role in primary cilia formation. Plays a role in centriole cohesion and subdistal appendage organization and function. Regulates the formation of the subdistal appendage via recruitement of DCTN1 to the centriole. Also required for ciliary basal feet formation and microtubule anchoring to mother centriole.
KIF3B	20	30865453	30922811	50	rs6141641	rs6141299	103.063	0.00892616	0.00031574	rs6058656	kinesin family member 3B [Source:HGNC Symbol;Acc:HGNC:6320]	Involved in tethering the chromosomes to the spindle pole and in chromosome movement. Microtubule-based anterograde translocator for membranous organelles. Plus end-directed microtubule sliding activity in vitro.
KIF3C	2	26149454	26205443	153	rs115900393	rs140936295	140.415	0.545271	0.0060988	rs34416183	kinesin family member 3C [Source:HGNC Symbol;Acc:HGNC:6321]	Microtubule-based anterograde translocator for membranous organelles.
KIF4B	5	154393259	154397685	101	rs142078203	rs351291	75.1996	0.733597	0.00990131	rs76461330	kinesin family member 4B [Source:HGNC Symbol;Acc:HGNC:6322]	Motor protein that translocates PRC1 to the plus ends of interdigitating spindle microtubules during the metaphase to anaphase transition, an essential step for the formation of an organized central spindle midzone and midbody and for successful cytokinesis. May play a role in mitotic chromosomal positioning and bipolar spindle stabilization.
KIF5A	12	57943846	57978554	64	rs147225957	rs34271193	70.2525	0.325987	0.0146274	rs17454674	kinesin family member 5A [Source:HGNC Symbol;Acc:HGNC:6323]	Microtubule-dependent motor required for slow axonal transport of neurofilament proteins (NFH, NFM and NFL). Can induce formation of neurite-like membrane protrusions in non-neuronal cells in a ZFYVE27-dependent manner. The ZFYVE27-KIF5A complex contributes to the vesicular transport of VAPA, VAPB, SURF4, RAB11A, RAB11B and RTN3 proteins in neurons.
KIF5B	10	32297937	32345371	71	rs7095322	rs211411	77.7279	0.322561	0.0251228	rs6481765	kinesin family member 5B [Source:HGNC Symbol;Acc:HGNC:6324]	Microtubule-dependent motor required for normal distribution of mitochondria and lysosomes. Can induce formation of neurite-like membrane protrusions in non-neuronal cells in a ZFYVE27-dependent manner (By similarity). Regulates centrosome and nuclear positioning during mitotic entry. During the G2 phase of the cell cycle in a BICD2-dependent manner, antagonizes dynein function and drives the separation of nuclei and centrosomes (PubMed:20386726).
KIF5C	2	149632791	149883273	135	rs13415266	rs12470087	131.303	0.461329	0.00852219	rs12474591	kinesin family member 5C [Source:HGNC Symbol;Acc:HGNC:6325]	Mediates dendritic trafficking of mRNAs (By similarity). Kinesin is a microtubule-associated force-producing protein that may play a role in organelle transport.
KIF6	6	39302875	39693181	413	rs12209091	rs62402520	427.508	0.385725	0.000197403	rs144747535	kinesin family member 6 [Source:HGNC Symbol;Acc:HGNC:21202]
KIF7	15	90171200	90198682	111	rs12148198	rs11073887	115.486	0.365432	0.00169355	rs72750758	kinesin family member 7 [Source:HGNC Symbol;Acc:HGNC:30497]	Essential for hedgehog signaling regulation: acts as both a negative and positive regulator of sonic hedgehog (Shh) and Indian hedgehog (Ihh) pathways, acting downstream of SMO, through both SUFU-dependent and -independent mechanisms (PubMed:21633164). Involved in the regulation of microtubular dynamics. Required for proper organization of the ciliary tip and control of ciliary localization of SUFU-GLI2 complexes (By similarity). Required for localization of GLI3 to cilia in response to Shh. Negatively regulates Shh signaling by preventing inappropriate activation of the transcriptional activator GLI2 in the absence of ligand. Positively regulates Shh signaling by preventing the processing of the transcription factor GLI3 into its repressor form. In keratinocytes, promotes the dissociation of SUFU-GLI2 complexes, GLI2 nuclear translocation and Shh signaling activation (By similarity). Involved in the regulation of epidermal differentiation and chondrocyte development.
KIF9	3	47269515	47324337	61	rs115066956	rs144979992	87.1947	0.0965389	0.00151882	rs77674229	kinesin family member 9 [Source:HGNC Symbol;Acc:HGNC:16666]
KIF9-AS1	3	47205859	47285606	52	rs55691981	rs114409151	68.6075	0.151071	0.0104885	rs78284520	KIF9 antisense RNA 1 [Source:HGNC Symbol;Acc:HGNC:26822]	NA
KIFAP3	1	169890469	170043879	103	rs6658548	rs74998134	155.823	0.0729895	0.00440451	rs76660898	kinesin associated protein 3 [Source:HGNC Symbol;Acc:HGNC:17060]	Involved in tethering the chromosomes to the spindle pole and in chromosome movement. Binds to the tail domain of the KIF3A/KIF3B heterodimer to form a heterotrimeric KIF3 complex and may regulate the membrane binding of this complex.
KIFC1	6	33359312	33377699	70	rs139286294	rs2772372	146.196	0.0102782	0.000500118	rs411136	kinesin family member C1 [Source:HGNC Symbol;Acc:HGNC:6389]	NA
KIFC2	8	145691737	145699499	93	rs2280838	rs143139947	109.412	0.2371	0.00105913	rs10111332	kinesin family member C2 [Source:HGNC Symbol;Acc:HGNC:29530]	May play a role in microtubule-dependent retrograde axonal transport. May function as the motor for the transport of multivesicular body (MVB)-like organelles in dendrites.
KIFC3	16	57792128	57836439	150	rs62039898	rs8063931	121.104	0.712049	0.00591629	rs192442126	kinesin family member C3 [Source:HGNC Symbol;Acc:HGNC:6326]	Minus-end microtubule-dependent motor protein. Involved in apically targeted transport (By similarity). Required for zonula adherens maintenance.
KIN	10	7792924	7829990	154	rs73621232	rs1244497	232.962	0.0746344	0.000343506	rs1980857	Kin17 DNA and RNA binding protein [Source:HGNC Symbol;Acc:HGNC:6327]	Involved in DNA replication and the cellular response to DNA damage. May participate in DNA replication factories and create a bridge between DNA replication and repair mediated by high molecular weight complexes. May play a role in illegitimate recombination and regulation of gene expression. May participate in mRNA processing. Binds, in vitro, to double-stranded DNA. Also shown to bind preferentially to curved DNA in vitro and in vivo (By similarity). Binds via its C-terminal domain to RNA in vitro.
KIR2DL1	19	55281264	55295778	27	rs35465552	rs4541181	22.1519	0.608538	0.0407175	rs1743325	killer cell immunoglobulin like receptor, two Ig domains and long cytoplasmic tail 1 [Source:HGNC Symbol;Acc:HGNC:6329]	NA
KIR2DL3	19	55249973	55264504	102	rs1749295	rs1049279	152.194	0.102487	0.00582636	rs10426302	killer cell immunoglobulin like receptor, two Ig domains and long cytoplasmic tail 3 [Source:HGNC Symbol;Acc:HGNC:6331]	NA
KIR2DL4	19	55315066	55325972	25	rs3865507	rs12980764	15.193	0.776971	0.0685944	rs114004151	killer cell immunoglobulin like receptor, two Ig domains and long cytoplasmic tail 4 [Source:HGNC Symbol;Acc:HGNC:6332]	NA
KIR2DS4	19	55344130	55360024	95	rs3865507	rs151056765	83.6326	0.55108	0.0384815	rs4806609	killer cell immunoglobulin like receptor, two Ig domains and short cytoplasmic tail 4 [Source:HGNC Symbol;Acc:HGNC:6336]	NA
KIR3DL1	19	55327892	55342233	50	rs3865507	rs150089918	36.7471	0.673154	0.0470409	rs4806601	killer cell immunoglobulin like receptor, three Ig domains and long cytoplasmic tail 1 [Source:HGNC Symbol;Acc:HGNC:6338]	NA
KIR3DL2	19	55361897	55378670	132	rs3865507	rs1671160	103.305	0.699865	0.0384815	rs4806609	killer cell immunoglobulin like receptor, three Ig domains and long cytoplasmic tail 2 [Source:HGNC Symbol;Acc:HGNC:6339]	NA
KIR3DL3	19	55235983	55248003	134	rs73063873	rs1049279	224.46	0.0414722	0.00204729	rs1749279	killer cell immunoglobulin like receptor, three Ig domains and long cytoplasmic tail 3 [Source:HGNC Symbol;Acc:HGNC:16312]	NA
KIR3DX1	19	55043908	55057024	215	rs77807465	rs140084748	196.717	0.579281	0.00594004	rs8106327	killer cell immunoglobulin like receptor, three Ig domains X1 [Source:HGNC Symbol;Acc:HGNC:25043]
KIRREL	1	157963062	158070052	243	rs6683184	rs72711987	236.442	0.497121	0.00993425	rs143474869	NA
KIRREL2	19	36347809	36358048	86	rs112067704	rs112714560	94.7012	0.312585	0.0209584	rs74324422	kirre like nephrin family adhesion molecule 2 [Source:HGNC Symbol;Acc:HGNC:18816]
KIRREL3	11	126293395	126870766	848	rs3862629	rs56241444	1037.06	0.0869409	0.000663791	rs493725	kirre like nephrin family adhesion molecule 3 [Source:HGNC Symbol;Acc:HGNC:23204]	Synaptic adhesion molecule required for the formation of target-specific synapses. Required for formation of target-specific synapses at hippocampal mossy fiber synapses. Required for formation of mossy fiber filopodia, the synaptic structures connecting dentate granule and GABA neurons. Probably acts as a homophilic adhesion molecule that promotes trans-cellular interactions and stabilize mossy fiber filipodia contact and subsequent synapse formation. Required for the coalescence of vomeronasal sensory neuron axons. May be involved in the hematopoietic supportive capacity of stroma cells; the secreted extracellular domain is directly responsible for supporting hematopoietic stem cells.
KIRREL3-AS2	11	126810641	126814986	112	rs11220650	rs541783	140.367	0.192736	0.00448281	rs12365891	KIRREL3 antisense RNA 2 [Source:HGNC Symbol;Acc:HGNC:42656]	NA
KIRREL3-AS3	11	126872804	126875953	128	rs11220672	rs76591749	149.6	0.242666	0.00629129	rs587590	KIRREL3 antisense RNA 3 [Source:HGNC Symbol;Acc:HGNC:26855]	NA
KISS1	1	204159468	204165619	126	rs11240680	rs55728585	103.831	0.658819	0.0352864	rs12744138	KiSS-1 metastasis suppressor [Source:HGNC Symbol;Acc:HGNC:6341]	Metastasis suppressor protein in malignant melanomas and in some breast cancers. May regulate events downstream of cell-matrix adhesion, perhaps involving cytoskeletal reorganization. Generates a C-terminally amidated peptide, metastin which functions as the endogenous ligand of the G-protein coupled receptor GPR54. Activation of the receptor inhibits cell proliferation and cell migration, key characteristics of tumor metastasis. Kp-10 is a decapeptide derived from the primary translation product, isolated in conditioned medium of first trimester trophoblast. Kp-10, but not other kisspeptins, increased intracellular Ca(2+) levels in isolated first trimester trophoblasts. Kp-10 is a paracrine/endocrine regulator in fine-tuning trophoblast invasion generated by the trophoblast itself. The receptor is also essential for normal gonadotropin-released hormone physiology and for puberty. The hypothalamic KiSS1/GPR54 system is a pivotal factor in central regulation of the gonadotropic axis at puberty and in adulthood.
KISS1R	19	917341	921015	195	rs8105744	rs113334247	156.237	0.76585	0.0136524	rs59181776	KISS1 receptor [Source:HGNC Symbol;Acc:HGNC:4510]	Receptor for metastin (kisspeptin-54 or kp-54), a C-terminally amidated peptide of KiSS1. KiSS1 is a metastasis suppressor protein that suppresses metastases in malignant melanomas and in some breast carcinomas without affecting tumorigenicity. The metastasis suppressor properties may be mediated in part by cell cycle arrest and induction of apoptosis in malignant cells. The receptor is essential for normal gonadotropin-released hormone physiology and for puberty. The hypothalamic KiSS1/KISS1R system is a pivotal factor in central regulation of the gonadotropic axis at puberty and in adulthood. The receptor is also probably involved in the regulation and fine-tuning of trophoblast invasion generated by the trophoblast itself. Analysis of the transduction pathways activated by the receptor identifies coupling to phospholipase C and intracellular calcium release through pertussis toxin-insensitive G(q) proteins.
KIT	4	55524094	55606881	182	rs2703478	rs112395445	134.048	0.825663	0.0197965	rs55789615	KIT proto-oncogene receptor tyrosine kinase [Source:HGNC Symbol;Acc:HGNC:6342]	Tyrosine-protein kinase that acts as cell-surface receptor for the cytokine KITLG/SCF and plays an essential role in the regulation of cell survival and proliferation, hematopoiesis, stem cell maintenance, gametogenesis, mast cell development, migration and function, and in melanogenesis. In response to KITLG/SCF binding, KIT can activate several signaling pathways. Phosphorylates PIK3R1, PLCG1, SH2B2/APS and CBL. Activates the AKT1 signaling pathway by phosphorylation of PIK3R1, the regulatory subunit of phosphatidylinositol 3-kinase. Activated KIT also transmits signals via GRB2 and activation of RAS, RAF1 and the MAP kinases MAPK1/ERK2 and/or MAPK3/ERK1. Promotes activation of STAT family members STAT1, STAT3, STAT5A and STAT5B. Activation of PLCG1 leads to the production of the cellular signaling molecules diacylglycerol and inositol 1,4,5-trisphosphate. KIT signaling is modulated by protein phosphatases, and by rapid internalization and degradation of the receptor. Activated KIT promotes phosphorylation of the protein phosphatases PTPN6/SHP-1 and PTPRU, and of the transcription factors STAT1, STAT3, STAT5A and STAT5B. Promotes phosphorylation of PIK3R1, CBL, CRK (isoform Crk-II), LYN, MAPK1/ERK2 and/or MAPK3/ERK1, PLCG1, SRC and SHC1.
KITLG	12	88886569	88974250	75	rs10858735	rs74452899	44.2266	0.918449	0.021226	rs11104973	KIT ligand [Source:HGNC Symbol;Acc:HGNC:6343]	Ligand for the receptor-type protein-tyrosine kinase KIT. Plays an essential role in the regulation of cell survival and proliferation, hematopoiesis, stem cell maintenance, gametogenesis, mast cell development, migration and function, and in melanogenesis. KITLG/SCF binding can activate several signaling pathways. Promotes phosphorylation of PIK3R1, the regulatory subunit of phosphatidylinositol 3-kinase, and subsequent activation of the kinase AKT1. KITLG/SCF and KIT also transmit signals via GRB2 and activation of RAS, RAF1 and the MAP kinases MAPK1/ERK2 and/or MAPK3/ERK1. KITLG/SCF and KIT promote activation of STAT family members STAT1, STAT3 and STAT5. KITLG/SCF and KIT promote activation of PLCG1, leading to the production of the cellular signaling molecules diacylglycerol and inositol 1,4,5-trisphosphate. KITLG/SCF acts synergistically with other cytokines, probably interleukins.
KIZ	20	21106623	21227258	103	rs118049068	rs6075789	67.4637	0.88097	0.0524904	rs62217861	kizuna centrosomal protein [Source:HGNC Symbol;Acc:HGNC:15865]	Centrosomal protein required for establishing a robust mitotic centrosome architecture that can endure the forces that converge on the centrosomes during spindle formation. Required for stabilizing the expanded pericentriolar material around the centriole.
KL	13	33590570	33640282	153	rs180699253	rs9527088	143.395	0.525988	0.00292685	rs71436501	klotho [Source:HGNC Symbol;Acc:HGNC:6344]	May have weak glycosidase activity towards glucuronylated steroids. However, it lacks essential active site Glu residues at positions 239 and 872, suggesting it may be inactive as a glycosidase in vivo. May be involved in the regulation of calcium and phosphorus homeostasis by inhibiting the synthesis of active vitamin D (By similarity). Essential factor for the specific interaction between FGF23 and FGFR1.|The Klotho peptide generated by cleavage of the membrane-bound isoform may be an anti-aging circulating hormone which would extend life span by inhibiting insulin/IGF1 signaling.
KLB	4	39408472	39453153	141	rs113299742	rs71606174	89.7497	0.908462	0.00432905	rs4975010	klotho beta [Source:HGNC Symbol;Acc:HGNC:15527]	Contributes to the transcriptional repression of cholesterol 7-alpha-hydroxylase (CYP7A1), the rate-limiting enzyme in bile acid synthesis. Probably inactive as a glycosidase. Increases the ability of FGFR1 and FGFR4 to bind FGF21.
KLC1	14	104095524	104167888	100	rs61996716	rs76525869	45.9701	0.986386	0.0735226	rs146508307	kinesin light chain 1 [Source:HGNC Symbol;Acc:HGNC:6387]	Kinesin is a microtubule-associated force-producing protein that may play a role in organelle transport. The light chain may function in coupling of cargo to the heavy chain or in the modulation of its ATPase activity.
KLC2	11	66024764	66035332	64	rs72936660	rs3741368	78.1013	0.217697	0.00631701	rs147915662	kinesin light chain 2 [Source:HGNC Symbol;Acc:HGNC:20716]	Kinesin is a microtubule-associated force-producing protein that may play a role in organelle transport. The light chain may function in coupling of cargo to the heavy chain or in the modulation of its ATPase activity.
KLC3	19	45843997	45854778	136	rs28733168	rs4802252	132.375	0.451323	0.0119395	rs3916868	kinesin light chain 3 [Source:HGNC Symbol;Acc:HGNC:20717]	Kinesin is a microtubule-associated force-producing protein that may play a role in organelle transport.
KLC4	6	43027331	43042837	82	rs2236356	rs61616727	45.7933	0.937574	0.0369966	rs11753750	kinesin light chain 4 [Source:HGNC Symbol;Acc:HGNC:21624]	Kinesin is a microtubule-associated force-producing protein that may play a role in organelle transport. The light chain may function in coupling of cargo to the heavy chain or in the modulation of its ATPase activity.
KLF1	19	12995236	12998017	52	rs118145687	rs2974750	70.2095	0.152479	0.0012683	rs113872431	Kruppel like factor 1 [Source:HGNC Symbol;Acc:HGNC:6345]	Transcription regulator of erythrocyte development that probably serves as a general switch factor during erythropoiesis. Is a dual regulator of fetal-to-adult globin switching. Binds to the CACCC box in the beta-globin gene promoter and acts as a preferential activator of this gene. Furthermore, it binds to the BCL11A promoter and activates expression of BCL11A, which in turn represses the HBG1 and HBG2 genes. This dual activity ensures that, in most adults, fetal hemoglobin levels are low. Able to activate CD44 and AQP1 promoters. When sumoylated, acts as a transcriptional repressor by promoting interaction with CDH2/MI2beta and also represses megakaryocytic differentiation.
KLF10	8	103661004	103668130	118	rs2436928	rs112981148	110.07	0.516323	0.00134706	rs138272496	Kruppel like factor 10 [Source:HGNC Symbol;Acc:HGNC:11810]	Transcriptional repressor which binds to the consensus sequence 5'-GGTGTG-3'. Plays a role in the regulation of the circadian clock; binds to the GC box sequence in the promoter of the core clock component ARTNL/BMAL1 and represses its transcriptional activity. Regulates the circadian expression of genes involved in lipogenesis, gluconeogenesis, and glycolysis in the liver. Represses the expression of PCK2, a rate-limiting step enzyme of gluconeogenesis (By similarity). May play a role in the cell cycle regulation.
KLF11	2	10183681	10194963	154	rs6711126	rs6414054	199.94	0.154484	0.00423551	rs80090162	Kruppel like factor 11 [Source:HGNC Symbol;Acc:HGNC:11811]	Transcription factor (PubMed:9748269, PubMed:10207080). Activates the epsilon- and gamma-globin gene promoters and, to a much lower degree, the beta-globin gene and represses promoters containing SP1-like binding inhibiting cell growth (PubMed:9748269, PubMed:10207080, PubMed:16131492). Represses transcription of SMAD7 which enhances TGF-beta signaling (By similarity). Induces apoptosis.
KLF12	13	74260148	74708066	559	rs67927851	rs12859161	507.286	0.675605	0.0012276	rs61965655	Kruppel like factor 12 [Source:HGNC Symbol;Acc:HGNC:6346]	Confers strong transcriptional repression to the AP-2-alpha gene. Binds to a regulatory element (A32) in the AP-2-alpha gene promoter.
KLF13	15	31619082	31670102	148	rs146089365	rs34074298	129.962	0.616846	0.00408439	rs76027917	Kruppel like factor 13 [Source:HGNC Symbol;Acc:HGNC:13672]	Represses transcription by binding to the BTE site, a GC-rich DNA element, in competition with the activator SP1. It also represses transcription by interacting with the corepressor Sin3A and HDAC1. Activates RANTES expression in T-cells.
KLF14	7	130417381	130418860	88	rs56234747	rs1838932	97.0466	0.320903	0.020558	rs35775580	NA
KLF15	3	126061477	126076236	147	rs6438994	rs6769226	115.881	0.73934	0.00662618	rs115263523	Kruppel like factor 15 [Source:HGNC Symbol;Acc:HGNC:14536]	Transcriptional regulator that binds to the GA element of the CLCNKA promoter. Binds to the KCNIP2 promoter and regulates KCNIP2 circadian expression in the heart (By similarity). Is a repressor of CTGF expression, involved in the control of cardiac fibrosis. It is also involved in the control of cardiac hypertrophy acting through the inhibition of MEF2A and GATA4 (By similarity). Involved in podocyte differentiation (By similarity). Inhibits MYOCD activity. Is a negative regulator of TP53 acetylation. Inhibits NF-kappa-B activation through repression of EP300-dependent RELA acetylation.
KLF16	19	1852397	1863564	100	rs10418344	rs10424273	104.407	0.355707	0.00537128	rs34279249	Kruppel like factor 16 [Source:HGNC Symbol;Acc:HGNC:16857]	Transcription factor that binds GC and GT boxes and displaces Sp1 and Sp3 from these sequences. Modulates dopaminergic transmission in the brain.
KLF17	1	44584521	44600809	117	rs74070419	rs75417165	63.7402	0.952215	0.0139312	rs12401615	Kruppel like factor 17 [Source:HGNC Symbol;Acc:HGNC:18830]	Transcription repressor that binds to the promoter of target genes and prevents their expression. Acts as a negative regulator of epithelial-mesenchymal transition and metastasis in breast cancer. Specifically binds the 5'-CACCC-3' sequence in the promoter of ID1, a key metastasis regulator in breast cancer, and repress its expression. May be a germ cell-specific transcription factor that plays important roles in spermatid differentiation and oocyte development.
KLF2	19	16435650	16438339	143	rs113429930	rs11086030	66.5304	0.993449	0.100006	rs140037820	Kruppel like factor 2 [Source:HGNC Symbol;Acc:HGNC:6347]	Transcription factor that binds to the CACCC box in the promoter of target genes such as HBB/beta globin or NOV and activates their transcription.
KLF3	4	38665789	38703129	139	rs6819274	rs66498203	127.485	0.518055	0.0222562	rs13137984	Kruppel like factor 3 [Source:HGNC Symbol;Acc:HGNC:16516]	Binds to the CACCC box of erythroid cell-expressed genes. May play a role in hematopoiesis.
KLF3-AS1	4	38614321	38666249	146	rs10026499	rs6838883	133.695	0.528214	0.0347072	rs73136204	KLF3 antisense RNA 1 [Source:HGNC Symbol;Acc:HGNC:25796]	NA
KLF4	9	110247132	110252047	134	rs117835422	rs4979065	111.201	0.698113	0.00416766	rs10759233	Kruppel like factor 4 [Source:HGNC Symbol;Acc:HGNC:6348]	Transcription factor; can act both as activator and as repressor. Binds the 5'-CACCC-3' core sequence. Binds to the promoter region of its own gene and can activate its own transcription. Regulates the expression of key transcription factors during embryonic development. Plays an important role in maintaining embryonic stem cells, and in preventing their differentiation. Required for establishing the barrier function of the skin and for postnatal maturation and maintenance of the ocular surface. Involved in the differentiation of epithelial cells and may also function in skeletal and kidney development. Contributes to the down-regulation of p53/TP53 transcription.
KLF5	13	73629113	73651680	134	rs4885055	rs9573106	103.499	0.719557	0.0353392	rs75961493	Kruppel like factor 5 [Source:HGNC Symbol;Acc:HGNC:6349]	Transcription factor that binds to GC box promoter elements. Activates the transcription of these genes.
KLF6	10	3818187	3827473	183	rs61831155	rs76818169	151.174	0.745121	0.00215313	rs146706994	Kruppel like factor 6 [Source:HGNC Symbol;Acc:HGNC:2235]	Transcriptional activator (By similarity). Binds a GC box motif. Could play a role in B-cell growth and development.
KLF7	2	207938861	208031970	200	rs72954225	rs1076492	289.323	0.090806	0.0023822	rs1263624	Kruppel like factor 7 [Source:HGNC Symbol;Acc:HGNC:6350]	Transcriptional activator. Binds in vitro to the CACCC motif of the beta-globin promoter and to the SP1 recognition sequence.
KLF9	9	72999512	73029573	84	rs11142373	rs7853214	54.2866	0.873874	0.00964547	rs76140566	Kruppel like factor 9 [Source:HGNC Symbol;Acc:HGNC:1123]	Transcription factor that binds to GC box promoter elements. Selectively activates mRNA synthesis from genes containing tandem repeats of GC boxes but represses genes with a single GC box. Acts as an epidermal circadian transcription factor regulating keratinocyte proliferation (PubMed:22711835).
KLHDC1	14	50159822	50219870	65	rs3218799	rs4900959	94.6758	0.0872866	0.00404154	rs11851450	kelch domain containing 1 [Source:HGNC Symbol;Acc:HGNC:19836]
KLHDC10	7	129710348	129775560	151	rs117675915	rs34718040	110.132	0.806552	0.00503143	rs79208284	kelch domain containing 10 [Source:HGNC Symbol;Acc:HGNC:22194]	Participates in the oxidative stress-induced cell death through MAP3K5 activation. Inhibits PPP5C phosphatase activity on MAP3K5.
KLHDC2	14	50234786	50249856	46	rs56232481	rs17252037	59.8206	0.165588	0.0136691	rs78691032	kelch domain containing 2 [Source:HGNC Symbol;Acc:HGNC:20231]	Represses CREB3-mediated transcription by interfering with CREB3-DNA binding.
KLHDC3	6	42981840	42989036	70	rs1051218	rs9462866	36.3322	0.953943	0.0369966	rs11753750	kelch domain containing 3 [Source:HGNC Symbol;Acc:HGNC:20704]	May be involved in meiotic recombination process.
KLHDC4	16	87741417	87799598	311	rs1110599	rs75239701	530.884	0.0264585	0.00113396	rs62053819	kelch domain containing 4 [Source:HGNC Symbol;Acc:HGNC:25272]
KLHDC7A	1	18807423	18812480	178	rs2356239	rs9439711	156.071	0.608437	0.0162119	rs149198373	kelch domain containing 7A [Source:HGNC Symbol;Acc:HGNC:26791]
KLHDC7B	22	50986461	50989452	183	rs134976	rs112974449	269.347	0.093072	3.18E-05	rs7238	kelch domain containing 7B [Source:HGNC Symbol;Acc:HGNC:25145]
KLHDC8A	1	205305192	205326218	117	rs115439021	rs11240473	121.288	0.384356	0.0124871	rs61824222	kelch domain containing 8A [Source:HGNC Symbol;Acc:HGNC:25573]
KLHDC8B	3	49209017	49213919	40	rs116836607	rs2117938	168.76	1.05E-05	3.44E-06	rs10865954	kelch domain containing 8B [Source:HGNC Symbol;Acc:HGNC:28557]
KLHDC9	1	161068150	161070138	89	rs36089872	rs190162166	79.2403	0.554673	0.0674301	rs77444104	kelch domain containing 9 [Source:HGNC Symbol;Acc:HGNC:28489]
KLHL1	13	70274724	70682625	470	rs112088222	rs71429635	451.229	0.507603	0.00289608	rs141688753	kelch like family member 1 [Source:HGNC Symbol;Acc:HGNC:6352]	May play a role in organizing the actin cytoskeleton of the brain cells.
KLHL10	17	39994042	40004599	71	rs7210975	rs4796619	68.9679	0.450675	0.0178595	rs11079020	kelch like family member 10 [Source:HGNC Symbol;Acc:HGNC:18829]	May be a substrate-specific adapter of a CUL3-based E3 ubiquitin-protein ligase complex which mediates the ubiquitination and subsequent proteasomal degradation of target proteins during spermatogenesis.
KLHL11	17	40009798	40021629	62	rs118026557	rs12950195	60.4309	0.452204	0.0178595	rs11079020	kelch like family member 11 [Source:HGNC Symbol;Acc:HGNC:19008]	Component of a cullin-RING-based BCR (BTB-CUL3-RBX1) E3 ubiquitin-protein ligase complex that mediates the ubiquitination of target proteins, leading most often to their proteasomal degradation.
KLHL12	1	202860229	202896371	86	rs4950949	rs4950872	92.7719	0.336582	0.0124219	rs11576909	kelch like family member 12 [Source:HGNC Symbol;Acc:HGNC:19360]	Substrate-specific adapter of a BCR (BTB-CUL3-RBX1) E3 ubiquitin ligase complex that acts as a negative regulator of Wnt signaling pathway and ER-Golgi transport (PubMed:22358839, PubMed:27565346). The BCR(KLHL12) complex is involved in ER-Golgi transport by regulating the size of COPII coats, thereby playing a key role in collagen export, which is required for embryonic stem (ES) cells division: BCR(KLHL12) acts by mediating monoubiquitination of SEC31 (SEC31A or SEC31B) (PubMed:22358839, PubMed:27565346). The BCR(KLHL12) complex is also involved in neural crest specification: in response to cytosolic calcium increase, interacts with the heterodimer formed with PEF1 and PDCD6/ALG-2, leading to bridge together the BCR(KLHL12) complex and SEC31 (SEC31A or SEC31B), promoting monoubiquitination of SEC31 and subsequent collagen export (PubMed:27716508). As part of the BCR(KLHL12) complex, also acts as a negative regulator of the Wnt signaling pathway by mediating ubiquitination and subsequent proteolysis of DVL3 (PubMed:16547521). The BCR(KLHL12) complex also mediates polyubiquitination of DRD4 and PEF1, without leading to degradation of these proteins (PubMed:18303015, PubMed:20100572, PubMed:27716508).
KLHL14	18	30252633	30352974	110	rs143243369	rs12960132	65.9548	0.959834	0.0555887	rs4799662	kelch like family member 14 [Source:HGNC Symbol;Acc:HGNC:29266]
KLHL17	1	895966	901099	141	rs28612348	rs2799069	166.472	0.241899	0.0124709	rs28576697	kelch like family member 17 [Source:HGNC Symbol;Acc:HGNC:24023]	Substrate-recognition component of some cullin-RING-based BCR (BTB-CUL3-RBX1) E3 ubiquitin-protein ligase complex. The BCR(KLHL17) mediates the ubiquitination and subsequenct degradation of GLUR6. May play a role in the actin-based neuronal function.
KLHL18	3	47324329	47388306	58	rs62248906	rs114855172	85.0124	0.0810137	0.00118865	rs77833543	kelch like family member 18 [Source:HGNC Symbol;Acc:HGNC:29120]
KLHL2	4	166128769	166244308	152	rs72699558	rs11724658	154.315	0.404966	0.000302292	rs139630260	kelch like family member 2 [Source:HGNC Symbol;Acc:HGNC:6353]	Component of a cullin-RING-based BCR (BTB-CUL3-RBX1) E3 ubiquitin-protein ligase complex that mediates the ubiquitination of target proteins, such as NPTXR, leading most often to their proteasomal degradation (By similarity). Responsible for degradative ubiquitination of the WNK kinases WNK1, WNK3 and WNK4. Plays a role in the reorganization of the actin cytoskeleton. Promotes growth of cell projections in oligodendrocyte precursors.
KLHL20	1	173684079	173755840	59	rs57592568	rs28804123	51.2105	0.608232	0.0338235	rs114025333	kelch like family member 20 [Source:HGNC Symbol;Acc:HGNC:25056]	Substrate-specific adapter of a BCR (BTB-CUL3-RBX1) E3 ubiquitin-protein ligase complex involved in interferon response and anterograde Golgi to endosome transport. The BCR(KLHL20) E3 ubiquitin ligase complex mediates the ubiquitination of DAPK1, leading to its degradation by the proteasome, thereby acting as a negative regulator of apoptosis (PubMed:20389280). The BCR(KLHL20) E3 ubiquitin ligase complex also specifically mediates 'Lys-33'-linked ubiquitination (PubMed:24768539). Involved in anterograde Golgi to endosome transport by mediating 'Lys-33'-linked ubiquitination of CORO7, promoting interaction between CORO7 and EPS15, thereby facilitating actin polymerization and post-Golgi trafficking (PubMed:24768539). Also acts as a regulator of endothelial migration during angiogenesis by controlling the activation of Rho GTPases. The BCR(KLHL20) E3 ubiquitin ligase complex acts as a regulator of neurite outgrowth by mediating ubiquitination and degradation of PDZ-RhoGEF/ARHGEF11 (PubMed:21670212). In case of tumor, the BCR(KLHL20) E3 ubiquitin ligase complex is involved in tumor hypoxia: following hypoxia, the BCR(KLHL20)complex mediates ubiquitination and degradation of PML, potentiating HIF-1 signaling and cancer progression (PubMed:21840486).
KLHL21	1	6650783	6662929	83	rs12027598	rs17365584	80.1121	0.460741	0.0203689	rs4908565	kelch like family member 21 [Source:HGNC Symbol;Acc:HGNC:29041]	Substrate-specific adapter of a BCR (BTB-CUL3-RBX1) E3 ubiquitin-protein ligase complex required for efficient chromosome alignment and cytokinesis. The BCR(KLHL21) E3 ubiquitin ligase complex regulates localization of the chromosomal passenger complex (CPC) from chromosomes to the spindle midzone in anaphase and mediates the ubiquitination of AURKB. Ubiquitination of AURKB by BCR(KLHL21) E3 ubiquitin ligase complex may not lead to its degradation by the proteasome.
KLHL22	22	20795805	20850170	127	rs887021	rs4821963	85.6755	0.830112	0.038707	rs362023	kelch like family member 22 [Source:HGNC Symbol;Acc:HGNC:25888]	Substrate-specific adapter of a BCR (BTB-CUL3-RBX1) E3 ubiquitin ligase complex required for chromosome alignment and localization of PLK1 at kinetochores. The BCR(KLHL22) ubiquitin ligase complex mediates monoubiquitination of PLK1, leading to PLK1 dissociation from phosphoreceptor proteins and subsequent removal from kinetochores, allowing silencing of the spindle assembly checkpoint (SAC) and chromosome segregation. Monoubiquitination of PLK1 does not lead to PLK1 degradation.
KLHL23	2	170590355	170608396	148	rs2932	rs11899484	106.615	0.749541	0.0118279	rs13425200	kelch like family member 23 [Source:HGNC Symbol;Acc:HGNC:27506]
KLHL24	3	183353410	183402304	101	rs7653413	rs262980	121.403	0.220415	0.00502683	rs12186095	kelch like family member 24 [Source:HGNC Symbol;Acc:HGNC:25947]	Necessary to maintain the balance between intermediate filament stability and degradation, a process that is essential for skin integrity (PubMed:27889062). As part of the BCR(KLHL24) E3 ubiquitin ligase complex, mediates ubiquitination of KRT14 and controls its levels during keratinocytes differentiation (PubMed:27798626). Specifically reduces kainate receptor-mediated currents in hippocampal neurons, most probably by modulating channel properties.
KLHL25	15	86302558	86338189	211	rs7164870	rs11852398	250.374	0.230373	0.00375222	rs17577611	kelch like family member 25 [Source:HGNC Symbol;Acc:HGNC:25732]	Substrate-specific adapter of a BCR (BTB-CUL3-RBX1) E3 ubiquitin ligase complex required for translational homeostasis. The BCR(KLHL25) ubiquitin ligase complex acts by mediating ubiquitination of hypophosphorylated EIF4EBP1 (4E-BP1): ubiquitination and subsequent degradation of hypophosphorylated EIF4EBP1 (4E-BP1) probably serves as a homeostatic mechanism to maintain translation and prevent eIF4E inhibition when eIF4E levels are low. The BCR(KLHL25) complex does not target EIF4EBP1 (4E-BP1) when it is hyperphosphorylated or associated with eIF4E.
KLHL26	19	18747837	18781302	136	rs4808823	rs11880870	151.542	0.300622	0.00838751	rs10424149	kelch like family member 26 [Source:HGNC Symbol;Acc:HGNC:25623]
KLHL28	14	45393526	45431179	51	rs79738453	rs78594973	46.8718	0.541324	0.00115762	rs74573036	kelch like family member 28 [Source:HGNC Symbol;Acc:HGNC:19741]
KLHL29	2	23608297	23931483	498	rs2016432	rs116791512	420.587	0.778825	0.00178759	rs62125424	kelch like family member 29 [Source:HGNC Symbol;Acc:HGNC:29404]
KLHL3	5	136953188	137071779	129	rs139707393	rs11748570	148.84	0.248385	0.00298043	rs140641468	kelch like family member 3 [Source:HGNC Symbol;Acc:HGNC:6354]	Substrate-specific adapter of a BCR (BTB-CUL3-RBX1) E3 ubiquitin ligase complex that acts as a regulator of ion transport in the distal nephron. The BCR(KLHL3) complex acts by mediating ubiquitination of WNK4, an inhibitor of potassium channel KCNJ1, leading to WNK4 degradation.
KLHL30	2	239047362	239061547	186	rs62195982	rs6742224	170.268	0.537802	0.0109207	rs12692210	kelch like family member 30 [Source:HGNC Symbol;Acc:HGNC:24770]
KLHL31	6	53512698	53530506	136	rs147466660	rs7758962	85.3498	0.910905	0.0169533	rs6912139	kelch like family member 31 [Source:HGNC Symbol;Acc:HGNC:21353]	Transcriptional repressor in MAPK/JNK signaling pathway to regulate cellular functions. Overexpression inhibits the transcriptional activities of both the TPA-response element (TRE) and serum response element (SRE).
KLHL32	6	97372495	97588630	200	rs12196651	rs2500502	192.381	0.515526	0.000149429	rs147373596	kelch like family member 32 [Source:HGNC Symbol;Acc:HGNC:21221]
KLHL33	14	20896969	20903801	222	rs938887	rs75098850	232.073	0.37726	0.00613921	rs77092051	kelch like family member 33 [Source:HGNC Symbol;Acc:HGNC:31952]
KLHL35	11	75133437	75141674	75	rs11823994	rs1790155	55.4415	0.757587	0.0205038	rs12789498	kelch like family member 35 [Source:HGNC Symbol;Acc:HGNC:26597]
KLHL36	16	84682130	84695916	224	rs143178254	rs67729455	220.151	0.470404	0.0177451	rs56158152	kelch like family member 36 [Source:HGNC Symbol;Acc:HGNC:17844]	Probable substrate-specific adapter of an E3 ubiquitin-protein ligase complex which mediates the ubiquitination and subsequent proteasomal degradation of target proteins.
KLHL38	8	124657914	124665190	179	rs2891781	rs17257150	163.335	0.568691	0.00373648	rs13261294	kelch like family member 38 [Source:HGNC Symbol;Acc:HGNC:34435]
KLHL40	3	42727010	42733938	86	rs339659	rs339684	55.2876	0.879594	0.0403747	rs6781196	kelch like family member 40 [Source:HGNC Symbol;Acc:HGNC:30372]	Substrate-specific adapter of a BCR (BTB-CUL3-RBX1) E3 ubiquitin ligase complex that acts as a key regulator of skeletal muscle development (PubMed:23746549). The BCR(KLHL40) complex acts by mediating ubiquitination and degradation of TFDP1, thereby regulating the activity of the E2F:DP transcription factor complex (By similarity). Promotes stabilization of LMOD3 by acting as a negative regulator of LMOD3 ubiquitination; the molecular process by which it negatively regulates ubiquitination of LMOD3 is however unclear.
KLHL41	2	170366211	170382772	75	rs75400186	rs730685	59.109	0.661967	0.0206039	rs187791191	kelch like family member 41 [Source:HGNC Symbol;Acc:HGNC:16905]	Involved in skeletal muscle development and differentiation. Regulates proliferation and differentiation of myoblasts and plays a role in myofibril assembly by promoting lateral fusion of adjacent thin fibrils into mature, wide myofibrils. Required for pseudopod elongation in transformed cells.
KLHL42	12	27933186	27955973	166	rs4931360	rs7304170	148.972	0.580469	0.0203885	rs73088203	kelch like family member 42 [Source:HGNC Symbol;Acc:HGNC:29252]	Substrate-specific adapter of a BCR (BTB-CUL3-RBX1) E3 ubiquitin-protein ligase complex required for mitotic progression and cytokinesis. The BCR(KLHL42) E3 ubiquitin ligase complex mediates the ubiquitination and subsequent degradation of KATNA1. Involved in microtubule dynamics throughout mitosis.
KLHL5	4	39046450	39127853	120	rs11096968	rs115512189	116.034	0.465429	0.00593115	rs151161244	kelch like family member 5 [Source:HGNC Symbol;Acc:HGNC:6356]
KLHL6	3	183205318	183273499	161	rs6443881	rs74358338	188.341	0.225884	0.00723462	rs116735974	kelch like family member 6 [Source:HGNC Symbol;Acc:HGNC:18653]	Involved in B-lymphocyte antigen receptor signaling and germinal center formation.
KLHL7	7	23145352	23215038	109	rs75181463	rs117715796	121.092	0.297165	0.00653722	rs59832199	kelch like family member 7 [Source:HGNC Symbol;Acc:HGNC:15646]	Substrate-specific adapter of a BCR (BTB-CUL3-RBX1) E3 ubiquitin ligase complex. The BCR(KLHL7) complex acts by mediating ubiquitination and subsequent degradation of substrate proteins. Probably mediates 'Lys-48'-linked ubiquitination.
KLHL7-AS1	7	23140846	23145322	79	rs35292489	rs12700418	77.564	0.451153	0.0142937	rs6960239	NA
KLHL8	4	88081255	88141760	92	rs190271825	rs116635382	73.0147	0.642507	0.0376332	rs111268353	kelch like family member 8 [Source:HGNC Symbol;Acc:HGNC:18644]	Substrate-specific adapter of a BCR (BTB-CUL3-RBX1) E3 ubiquitin ligase complex required for The BCR(KLHL8) ubiquitin ligase complex mediates ubiquitination and degradation of RAPSN.
KLHL9	9	21331017	21335429	63	rs10811523	rs10120977	55.1313	0.570411	0.0145711	rs117484491	kelch like family member 9 [Source:HGNC Symbol;Acc:HGNC:18732]	Substrate-specific adapter of a BCR (BTB-CUL3-RBX1) E3 ubiquitin-protein ligase complex required for mitotic progression and cytokinesis. The BCR(KLHL9-KLHL13) E3 ubiquitin ligase complex mediates the ubiquitination of AURKB and controls the dynamic behavior of AURKB on mitotic chromosomes and thereby coordinates faithful mitotic progression and completion of cytokinesis.
KLK1	19	51322401	51327043	206	rs7248753	rs2664155	229.002	0.298678	0.00148946	rs61752561	kallikrein 1 [Source:HGNC Symbol;Acc:HGNC:6357]	Glandular kallikreins cleave Met-Lys and Arg-Ser bonds in kininogen to release Lys-bradykinin.
KLK10	19	51515999	51523431	182	rs1654537	rs79321884	233.392	0.128925	0.00198299	rs145464041	kallikrein related peptidase 10 [Source:HGNC Symbol;Acc:HGNC:6358]	Has a tumor-suppressor role for NES1 in breast and prostate cancer.
KLK11	19	51525486	51531290	183	rs1654532	rs62114141	226.169	0.15765	0.00198299	rs145464041	kallikrein related peptidase 11 [Source:HGNC Symbol;Acc:HGNC:6359]	Possible multifunctional protease. Efficiently cleaves 'bz-Phe-Arg-4-methylcoumaryl-7-amide', a kallikrein substrate, and weakly cleaves other substrates for kallikrein and trypsin. Cleaves synthetic peptides after arginine but not lysine residues.
KLK12	19	51532347	51538148	186	rs1654526	rs62114147	226.28	0.175624	0.00198299	rs145464041	kallikrein related peptidase 12 [Source:HGNC Symbol;Acc:HGNC:6360]
KLK13	19	51559462	51568367	213	rs2569478	rs12983942	226.93	0.346269	0.00198299	rs145464041	kallikrein related peptidase 13 [Source:HGNC Symbol;Acc:HGNC:6361]
KLK14	19	51581153	51587502	197	rs12610293	rs8109338	214.672	0.314842	0.00198299	rs145464041	kallikrein related peptidase 14 [Source:HGNC Symbol;Acc:HGNC:6362]	Serine-type endopeptidase with a dual trypsin-like and chymotrypsin-like substrate specificity. May activate/inactivate the proteinase-activated receptors F2R, F2RL1 and F2RL3 and other kallikreins including KLK1, KLK3, KLK5 and KLK11. May function in seminal clot liquefaction through direct cleavage of the semenogelin SEMG1 and SEMG2 and activation of KLK3. May function through desmoglein DSG1 cleavage in epidermal desquamation a process by which the most superficial corneocytes are shed from the skin surface. May be involved in several aspects of tumor progression including growth, invasion and angiogenesis.
KLK15	19	51328544	51334779	212	rs2411335	rs2659119	234.125	0.306162	0.00148946	rs61752561	kallikrein related peptidase 15 [Source:HGNC Symbol;Acc:HGNC:20453]	Protease whose physiological substrate is not yet known.
KLK2	19	51376688	51383823	223	rs3212856	rs8099967	231.637	0.382458	0.00148946	rs61752561	kallikrein related peptidase 2 [Source:HGNC Symbol;Acc:HGNC:6363]	Glandular kallikreins cleave Met-Lys and Arg-Ser bonds in kininogen to release Lys-bradykinin.
KLK3	19	51358170	51364020	201	rs55859860	rs2978642	219.73	0.315712	0.00148946	rs61752561	kallikrein related peptidase 3 [Source:HGNC Symbol;Acc:HGNC:6364]	Hydrolyzes semenogelin-1 thus leading to the liquefaction of the seminal coagulum.
KLK4	19	51409607	51413994	205	rs174776	rs12459585	203.965	0.448856	0.00148946	rs61752561	kallikrein related peptidase 4 [Source:HGNC Symbol;Acc:HGNC:6365]	Has a major role in enamel formation (PubMed:15235027). Required during the maturation stage of tooth development for clearance of enamel proteins and normal structural patterning of the crystalline matrix.
KLK5	19	51446558	51456344	201	rs998771	rs2659096	181.285	0.604466	0.00727219	rs10415816	kallikrein related peptidase 5 [Source:HGNC Symbol;Acc:HGNC:6366]	May be involved in desquamation.
KLK6	19	51461886	51472929	198	rs2242670	rs77303625	168.631	0.682811	0.00727219	rs10415816	kallikrein related peptidase 6 [Source:HGNC Symbol;Acc:HGNC:6367]	Serine protease which exhibits a preference for Arg over Lys in the substrate P1 position and for Ser or Pro in the P2 position. Shows activity against amyloid precursor protein, myelin basic protein, gelatin, casein and extracellular matrix proteins such as fibronectin, laminin, vitronectin and collagen. Degrades alpha-synuclein and prevents its polymerization, indicating that it may be involved in the pathogenesis of Parkinson disease and other synucleinopathies. May be involved in regulation of axon outgrowth following spinal cord injury. Tumor cells treated with a neutralizing KLK6 antibody migrate less than control cells, suggesting a role in invasion and metastasis.
KLK7	19	51479734	51487320	185	rs8111539	rs12971366	172.263	0.555077	0.00727219	rs10415816	kallikrein related peptidase 7 [Source:HGNC Symbol;Acc:HGNC:6368]	May catalyze the degradation of intercellular cohesive structures in the cornified layer of the skin in the continuous shedding of cells from the skin surface. Specific for amino acid residues with aromatic side chains in the P1 position. Cleaves insulin A chain at '14-Tyr-|-Gln-15' and insulin B chain at '6-Leu-|-Cys-7', '16-Tyr-|-Leu-17', '25-Phe-|-Tyr-26' and '26-Tyr-|-Thr-27'. Could play a role in the activation of precursors to inflammatory cytokines.
KLK8	19	51499263	51504958	186	rs55924070	rs4358048	211.418	0.25384	0.00198299	rs145464041	kallikrein related peptidase 8 [Source:HGNC Symbol;Acc:HGNC:6369]	Serine protease which is capable of degrading a number of proteins such as casein, fibrinogen, kininogen, fibronectin and collagen type IV. Also cleaves L1CAM in response to increased neural activity. Induces neurite outgrowth and fasciculation of cultured hippocampal neurons. Plays a role in the formation and maturation of orphan and small synaptic boutons in the Schaffer-collateral pathway, regulates Schaffer-collateral long-term potentiation in the hippocampus and is required for memory acquisition and synaptic plasticity. Involved in skin desquamation and keratinocyte proliferation. Plays a role in the secondary phase of pathogenesis following spinal cord injury.
KLK9	19	51505768	51512890	179	rs2739412	rs8111207	200.389	0.280032	0.00198299	rs145464041	kallikrein related peptidase 9 [Source:HGNC Symbol;Acc:HGNC:6370]
KLKB1	4	187148671	187179625	138	rs2036912	rs73013334	71.305	0.968533	0.021336	rs4253404	kallikrein B1 [Source:HGNC Symbol;Acc:HGNC:6371]	The enzyme cleaves Lys-Arg and Arg-Ser bonds. It activates, in a reciprocal reaction, factor XII after its binding to a negatively charged surface. It also releases bradykinin from HMW kininogen and may also play a role in the renin-angiotensin system by converting prorenin into renin.
KLKP1	19	51385351	51399654	238	rs2659056	rs55924070	233.871	0.466962	0.00148946	rs61752561	NA
KLLN	10	89618917	89623194	70	rs72814123	rs76783286	57.2628	0.671687	0.0182542	rs142400921	killin, p53 regulated DNA replication inhibitor [Source:HGNC Symbol;Acc:HGNC:37212]	NA
KLRAP1	12	10741076	10752434	87	rs56377422	rs7971142	57.8268	0.826809	0.0290383	rs113776906	NA
KLRC1	12	10598637	10607215	56	rs113878002	rs11615714	27.7738	0.9505	0.0932898	rs146573972	killer cell lectin like receptor C1 [Source:HGNC Symbol;Acc:HGNC:6374]	Plays a role as a receptor for the recognition of MHC class I HLA-E molecules by NK cells and some cytotoxic T-cells.
KLRC2	12	10583205	10588592	52	rs2733847	rs141117774	22.2282	0.964381	0.0932898	rs146573972	killer cell lectin like receptor C2 [Source:HGNC Symbol;Acc:HGNC:6375]	Plays a role as a receptor for the recognition of MHC class I HLA-E molecules by NK cells and some cytotoxic T-cells.
KLRC3	12	10564913	10573194	63	rs10743887	rs12578507	23.9316	0.979102	0.122869	rs140740348	killer cell lectin like receptor C3 [Source:HGNC Symbol;Acc:HGNC:6376]	Plays a role as a receptor for the recognition of MHC class I HLA-E molecules by NK cells and some cytotoxic T-cells.
KLRC4	12	10559982	10562356	65	rs1947764	rs73070926	24.2027	0.978068	0.122869	rs140740348	killer cell lectin like receptor C4 [Source:HGNC Symbol;Acc:HGNC:6377]	May play a role as a receptor for the recognition of MHC class I HLA-E molecules by NK cells.
KLRC4-KLRK1	12	10524951	10562745	102	rs4763505	rs12824469	52.3422	0.960632	0.0292196	rs2537761	KLRC4-KLRK1 readthrough [Source:HGNC Symbol;Acc:HGNC:48357]	NA
KLRD1	12	10457049	10469850	82	rs12831232	rs7958658	54.5667	0.874591	0.0292196	rs2537761	killer cell lectin like receptor D1 [Source:HGNC Symbol;Acc:HGNC:6378]	Plays a role as a receptor for the recognition of MHC class I HLA-E molecules by NK cells and some cytotoxic T-cells.
KLRF1	12	9980076	9997603	66	rs56116724	rs571135	69.7397	0.360292	0.04127	rs3829318	killer cell lectin like receptor F1 [Source:HGNC Symbol;Acc:HGNC:13342]	Involved in the natural killer (NK)-mediated cytolysis of PHA-induced lymphoblasts.
KLRF2	12	10034087	10048432	149	rs56116724	rs28508273	120.328	0.698474	0.0223649	rs148685979	killer cell lectin like receptor F2 [Source:HGNC Symbol;Acc:HGNC:37646]	C-type lectin-like receptor involved in natural killer cell mediated cytotoxicity and cytokine secretion in keratinocytes via its interaction with CLEC2A.
KLRG2	7	139138087	139168457	143	rs17613690	rs55947325	193.658	0.11914	0.00262916	rs58662619	killer cell lectin like receptor G2 [Source:HGNC Symbol;Acc:HGNC:24778]
KLRK1	12	10524951	10542653	88	rs4763505	rs10845128	44.6879	0.968674	0.0292196	rs2537761	killer cell lectin like receptor K1 [Source:HGNC Symbol;Acc:HGNC:18788]	Function as an activating and costimulatory receptor involved in immunosurveillance upon binding to various cellular stress-inducible ligands displayed at the surface of autologous tumor cells and virus-infected cells. Provides both stimulatory and costimulatory innate immune responses on activated killer (NK) cells, leading to cytotoxic activity. Acts as a costimulatory receptor for T-cell receptor (TCR) in CD8(+) T-cell-mediated adaptive immune responses by amplifying T-cell activation. Stimulates perforin-mediated elimination of ligand-expressing tumor cells. Signaling involves calcium influx, culminating in the expression of TNF-alpha. Participates in NK cell-mediated bone marrow graft rejection. May play a regulatory role in differentiation and survival of NK cells. Binds to ligands belonging to various subfamilies of MHC class I-related glycoproteins including MICA, MICB, RAET1E, RAET1G, ULBP1, ULBP2, ULBP3 (ULBP2>ULBP1>ULBP3) and ULBP4.
KMO	1	241695433	241758949	176	rs2994984	rs7512707	152.463	0.663354	0.0190933	rs116747443	kynurenine 3-monooxygenase [Source:HGNC Symbol;Acc:HGNC:6381]	Catalyzes the hydroxylation of L-kynurenine (L-Kyn) to form 3-hydroxy-L-kynurenine (L-3OHKyn). Required for synthesis of quinolinic acid, a neurotoxic NMDA receptor antagonist and potential endogenous inhibitor of NMDA receptor signaling in axonal targeting, synaptogenesis and apoptosis during brain development. Quinolinic acid may also affect NMDA receptor signaling in pancreatic beta cells, osteoblasts, myocardial cells, and the gastrointestinal tract.
KMT2A	11	118307204	118397539	78	rs35460113	rs55844025	74.3954	0.50395	0.0242292	rs61900932	lysine methyltransferase 2A [Source:HGNC Symbol;Acc:HGNC:7132]	Histone methyltransferase that plays an essential role in early development and hematopoiesis. Catalytic subunit of the MLL1/MLL complex, a multiprotein complex that mediates both methylation of 'Lys-4' of histone H3 (H3K4me) complex and acetylation of 'Lys-16' of histone H4 (H4K16ac). In the MLL1/MLL complex, it specifically mediates H3K4me, a specific tag for epigenetic transcriptional activation. Has weak methyltransferase activity by itself, and requires other component of the MLL1/MLL complex to obtain full methyltransferase activity. Has no activity toward histone H3 phosphorylated on 'Thr-3', less activity toward H3 dimethylated on 'Arg-8' or 'Lys-9', while it has higher activity toward H3 acetylated on 'Lys-9'. Required for transcriptional activation of HOXA9. Promotes PPP1R15A-induced apoptosis. Plays a critical role in the control of circadian gene expression and is essential for the transcriptional activation mediated by the CLOCK-ARNTL/BMAL1 heterodimer. Establishes a permissive chromatin state for circadian transcription by mediating a rhythmic methylation of 'Lys-4' of histone H3 (H3K4me) and this histone modification directs the circadian acetylation at H3K9 and H3K14 allowing the recruitment of CLOCK-ARNTL/BMAL1 to chromatin.
KMT2B	19	36208920	36229781	92	rs2267586	rs231235	138.098	0.0979296	0.00237964	rs1052491	lysine methyltransferase 2B [Source:HGNC Symbol;Acc:HGNC:15840]	NA
KMT2C	7	151832009	152133090	138	rs76363747	rs143467005	148.4	0.338693	0.00687751	rs182331205	lysine methyltransferase 2C [Source:HGNC Symbol;Acc:HGNC:13726]	Histone methyltransferase. Methylates 'Lys-4' of histone H3. H3 'Lys-4' methylation represents a specific tag for epigenetic transcriptional activation. Central component of the MLL2/3 complex, a coactivator complex of nuclear receptors, involved in transcriptional coactivation. KMT2C/MLL3 may be a catalytic subunit of this complex. May be involved in leukemogenesis and developmental disorder.
KMT2D	12	49412757	49449107	59	rs833834	rs2279596	71.2458	0.217656	0.0114001	rs833841	lysine methyltransferase 2D [Source:HGNC Symbol;Acc:HGNC:7133]	Histone methyltransferase. Methylates 'Lys-4' of histone H3 (H3K4me). H3K4me represents a specific tag for epigenetic transcriptional activation. Acts as a coactivator for estrogen receptor by being recruited by ESR1, thereby activating transcription.
KMT2E	7	104654636	104754532	76	rs10262447	rs10280470	94.6931	0.185508	0.00338004	rs9655780	lysine methyltransferase 2E [Source:HGNC Symbol;Acc:HGNC:18541]	Histone methyltransferase that specifically mono- and dimethylates 'Lys-4' of histone H3 (H3K4me1 and H3K4me2). H3 'Lys-4' methylation represents a specific tag for epigenetic transcriptional activation. Key regulator of hematopoiesis involved in terminal myeloid differentiation and in the regulation of hematopoietic stem cell (HSCs) self-renewal by a mechanism that involves DNA methylation. Plays an essential role in retinoic-acid-induced granulopoiesis by acting as a coactivator of RAR-alpha (RARA) in target gene promoters. Also acts as an important cell cycle regulator, participating in cell cycle regulatory network machinery at multiple cell cycle stages. Required to suppress inappropriate expression of S-phase-promoting genes and maintain expression of determination genes in quiescent cells. Overexpression inhibits cell cycle progression, while knockdown induces cell cycle arrest at both the G1 and G2/M phases.|Isoform NKp44L: Cellular ligand for NCR2/NKp44, may play a role as a danger signal in cytotoxicity and NK-cell-mediated innate immunity.
KMT2E-AS1	7	104650988	104654588	43	rs6955349	rs7805792	59.2887	0.127193	0.00338004	rs9655780	KMT2E antisense RNA 1 [Source:HGNC Symbol;Acc:HGNC:40845]	NA
KNCN	1	47011315	47016887	105	rs35827425	rs11211320	98.7158	0.470885	0.000117476	rs12096548	kinocilin [Source:HGNC Symbol;Acc:HGNC:26488]	May play a role in stabilizing dense microtubular networks or in vesicular trafficking.
KNDC1	10	134973970	135039916	243	rs76114090	rs2995316	238.231	0.463234	0.000373656	rs80136395	kinase non-catalytic C-lobe domain containing 1 [Source:HGNC Symbol;Acc:HGNC:29374]	RAS-Guanine nucleotide exchange factor (GEF) that controls the negative regulation of neuronal dendrite growth by mediating a signaling pathway linking RAS and MAP2 (By similarity). May be involved in cellular senescence (PubMed:24788352).
KNG1	3	186435097	186462199	188	rs113404574	rs266751	223.868	0.219	0.0135627	rs73185681	kininogen 1 [Source:HGNC Symbol;Acc:HGNC:6383]	(1) Kininogens are inhibitors of thiol proteases; (2) HMW-kininogen plays an important role in blood coagulation by helping to position optimally prekallikrein and factor XI next to factor XII; (3) HMW-kininogen inhibits the thrombin- and plasmin-induced aggregation of thrombocytes; (4) the active peptide bradykinin that is released from HMW-kininogen shows a variety of physiological effects: (4A) influence in smooth muscle contraction, (4B) induction of hypotension, (4C) natriuresis and diuresis, (4D) decrease in blood glucose level, (4E) it is a mediator of inflammation and causes (4E1) increase in vascular permeability, (4E2) stimulation of nociceptors (4E3) release of other mediators of inflammation (e.g. prostaglandins), (4F) it has a cardioprotective effect (directly via bradykinin action, indirectly via endothelium-derived relaxing factor action); (5) LMW-kininogen inhibits the aggregation of thrombocytes; (6) LMW-kininogen is in contrast to HMW-kininogen not involved in blood clotting.
KNOP1	16	19717673	19729492	76	rs7203033	rs2354584	109.533	0.0932792	0.00177647	rs7203851	lysine rich nucleolar protein 1 [Source:HGNC Symbol;Acc:HGNC:34404]
KNSTRN	15	40674921	40686489	104	rs72731500	rs71472440	76.2326	0.758038	0.0117583	rs34109167	kinetochore localized astrin (SPAG5) binding protein [Source:HGNC Symbol;Acc:HGNC:30767]	Essential component of the mitotic spindle required for faithful chromosome segregation and progression into anaphase (PubMed:19667759). Promotes the metaphase-to-anaphase transition and is required for chromosome alignment, normal timing of sister chromatid segregation, and maintenance of spindle pole architecture (PubMed:19667759, PubMed:22110139). The astrin (SPAG5)-kinastrin (SKAP) complex promotes stable microtubule-kinetochore attachments (PubMed:21402792). Required for kinetochore oscillations and dynamics of microtubule plus-ends during live cell mitosis, possibly by forming a link between spindle microtubule plus-ends and mitotic chromosomes to achieve faithful cell division (PubMed:23035123). May be involved in UV-induced apoptosis via its interaction with PRPF19; however, these results need additional evidences (PubMed:24718257).
KNTC1	12	123011808	123110947	103	rs112206622	rs646001	150.206	0.0937939	0.000140826	rs113783639	kinetochore associated 1 [Source:HGNC Symbol;Acc:HGNC:17255]	Essential component of the mitotic checkpoint, which prevents cells from prematurely exiting mitosis. Required for the assembly of the dynein-dynactin and MAD1-MAD2 complexes onto kinetochores (PubMed:11146660, PubMed:11590237, PubMed:15824131). Its function related to the spindle assembly machinery is proposed to depend on its association in the mitotic RZZ complex.
KPNA1	3	122140747	122233786	93	rs73186095	rs56303024	123.018	0.15277	0.0022965	rs13320117	karyopherin subunit alpha 1 [Source:HGNC Symbol;Acc:HGNC:6394]	Functions in nuclear protein import as an adapter protein for nuclear receptor KPNB1. Binds specifically and directly to substrates containing either a simple or bipartite NLS motif. Docking of the importin/substrate complex to the nuclear pore complex (NPC) is mediated by KPNB1 through binding to nucleoporin FxFG repeats and the complex is subsequently translocated through the pore by an energy requiring, Ran-dependent mechanism. At the nucleoplasmic side of the NPC, Ran binds to importin-beta and the three components separate and importin-alpha and -beta are re-exported from the nucleus to the cytoplasm where GTP hydrolysis releases Ran from importin. The directionality of nuclear import is thought to be conferred by an asymmetric distribution of the GTP- and GDP-bound forms of Ran between the cytoplasm and nucleus. In vitro, mediates the nuclear import of human cytomegalovirus UL84 by recognizing a non-classical NLS.
KPNA2	17	66031847	66042970	66	rs117620286	rs113121901	34.343	0.947047	0.0486908	rs186034927	karyopherin subunit alpha 2 [Source:HGNC Symbol;Acc:HGNC:6395]	Functions in nuclear protein import as an adapter protein for nuclear receptor KPNB1. Binds specifically and directly to substrates containing either a simple or bipartite NLS motif. Docking of the importin/substrate complex to the nuclear pore complex (NPC) is mediated by KPNB1 through binding to nucleoporin FxFG repeats and the complex is subsequently translocated through the pore by an energy requiring, Ran-dependent mechanism. At the nucleoplasmic side of the NPC, Ran binds to importin-beta and the three components separate and importin-alpha and -beta are re-exported from the nucleus to the cytoplasm where GTP hydrolysis releases Ran from importin. The directionality of nuclear import is thought to be conferred by an asymmetric distribution of the GTP- and GDP-bound forms of Ran between the cytoplasm and nucleus.
KPNA3	13	50273442	50367057	142	rs9568295	rs4942879	271.818	0.0183869	0.00257952	rs76884878	karyopherin subunit alpha 3 [Source:HGNC Symbol;Acc:HGNC:6396]	Functions in nuclear protein import as an adapter protein for nuclear receptor KPNB1. Binds specifically and directly to substrates containing either a simple or bipartite NLS motif. Docking of the importin/substrate complex to the nuclear pore complex (NPC) is mediated by KPNB1 through binding to nucleoporin FxFG repeats and the complex is subsequently translocated through the pore by an energy requiring, Ran-dependent mechanism. At the nucleoplasmic side of the NPC, Ran binds to importin-beta and the three components separate and importin-alpha and -beta are re-exported from the nucleus to the cytoplasm where GTP hydrolysis releases Ran from importin. The directionality of nuclear import is thought to be conferred by an asymmetric distribution of the GTP- and GDP-bound forms of Ran between the cytoplasm and nucleus. In vitro, mediates the nuclear import of human cytomegalovirus UL84 by recognizing a non-classical NLS. Recognizes NLSs of influenza A virus nucleoprotein probably through ARM repeats 7-9.
KPNA4	3	160212782	160283376	63	rs68069205	rs9822982	118.169	0.0352434	0.00297043	rs6797352	karyopherin subunit alpha 4 [Source:HGNC Symbol;Acc:HGNC:6397]	Functions in nuclear protein import as an adapter protein for nuclear receptor KPNB1. Binds specifically and directly to substrates containing either a simple or bipartite NLS motif. Docking of the importin/substrate complex to the nuclear pore complex (NPC) is mediated by KPNB1 through binding to nucleoporin FxFG repeats and the complex is subsequently translocated through the pore by an energy requiring, Ran-dependent mechanism. At the nucleoplasmic side of the NPC, Ran binds to importin-beta and the three components separate and importin-alpha and -beta are re-exported from the nucleus to the cytoplasm where GTP hydrolysis releases Ran from importin. The directionality of nuclear import is thought to be conferred by an asymmetric distribution of the GTP- and GDP-bound forms of Ran between the cytoplasm and nucleus. In vitro, mediates the nuclear import of human cytomegalovirus UL84 by recognizing a non-classical NLS. In vitro, mediates the nuclear import of human cytomegalovirus UL84 by recognizing a non-classical NLS.
KPNA5	6	117002366	117063030	97	rs6934810	rs600928	81.1345	0.666756	0.0307308	rs60931389	karyopherin subunit alpha 5 [Source:HGNC Symbol;Acc:HGNC:6398]	Functions in nuclear protein import as an adapter protein for nuclear receptor KPNB1. Binds specifically and directly to substrates containing either a simple or bipartite NLS motif. Docking of the importin/substrate complex to the nuclear pore complex (NPC) is mediated by KPNB1 through binding to nucleoporin FxFG repeats and the complex is subsequently translocated through the pore by an energy requiring, Ran-dependent mechanism. At the nucleoplasmic side of the NPC, Ran binds to importin-beta and the three components separate and importin-alpha and -beta are re-exported from the nucleus to the cytoplasm where GTP hydrolysis releases Ran from importin. The directionality of nuclear import is thought to be conferred by an asymmetric distribution of the GTP- and GDP-bound forms of Ran between the cytoplasm and nucleus. Mediates nuclear import of STAT1 homodimers and STAT1/STAT2 heterodimers by recognizing non-classical NLSs of STAT1 and STAT2 through ARM repeats 8-9. Recognizes influenza A virus nucleoprotein through ARM repeat 7-9 In vitro, mediates the nuclear import of human cytomegalovirus UL84 by recognizing a non-classical NLS.
KPNA6	1	32573643	32642168	54	rs192448023	rs72666791	59.1317	0.32732	0.0178811	rs3738001	karyopherin subunit alpha 6 [Source:HGNC Symbol;Acc:HGNC:6399]	Functions in nuclear protein import as an adapter protein for nuclear receptor KPNB1. Binds specifically and directly to substrates containing either a simple or bipartite NLS motif. Docking of the importin/substrate complex to the nuclear pore complex (NPC) is mediated by KPNB1 through binding to nucleoporin FxFG repeats and the complex is subsequently translocated through the pore by an energy requiring, Ran-dependent mechanism. At the nucleoplasmic side of the NPC, Ran binds to importin-beta and the three components separate and importin-alpha and -beta are re-exported from the nucleus to the cytoplasm where GTP hydrolysis releases Ran from importin. The directionality of nuclear import is thought to be conferred by an asymmetric distribution of the GTP- and GDP-bound forms of Ran between the cytoplasm and nucleus.
KPNA7	7	98771196	98805089	109	rs73147619	rs73157601	192.863	0.0282488	0.00180022	rs6963333	karyopherin subunit alpha 7 [Source:HGNC Symbol;Acc:HGNC:21839]	NA
KPNB1	17	45727203	45761004	66	rs4793908	rs2240017	108.001	0.0507074	0.00425568	rs12943851	karyopherin subunit beta 1 [Source:HGNC Symbol;Acc:HGNC:6400]	Functions in nuclear protein import, either in association with an adapter protein, like an importin-alpha subunit, which binds to nuclear localization signals (NLS) in cargo substrates, or by acting as autonomous nuclear transport receptor. Acting autonomously, serves itself as NLS receptor. Docking of the importin/substrate complex to the nuclear pore complex (NPC) is mediated by KPNB1 through binding to nucleoporin FxFG repeats and the complex is subsequently translocated through the pore by an energy requiring, Ran-dependent mechanism. At the nucleoplasmic side of the NPC, Ran binds to importin-beta and the three components separate and importin-alpha and -beta are re-exported from the nucleus to the cytoplasm where GTP hydrolysis releases Ran from importin. The directionality of nuclear import is thought to be conferred by an asymmetric distribution of the GTP- and GDP-bound forms of Ran between the cytoplasm and nucleus. Mediates autonomously the nuclear import of ribosomal proteins RPL23A, RPS7 and RPL5. Binds to a beta-like import receptor binding (BIB) domain of RPL23A. In association with IPO7 mediates the nuclear import of H1 histone. In vitro, mediates nuclear import of H2A, H2B, H3 and H4 histones. In case of HIV-1 infection, binds and mediates the nuclear import of HIV-1 Rev. Imports SNAI1 and PRKCI into the nucleus.
KPRP	1	152730505	152734529	66	rs12033945	rs11804609	43.2106	0.789419	0.0185581	rs35106590	keratinocyte proline rich protein [Source:HGNC Symbol;Acc:HGNC:31823]
KPTN	19	47978397	47987521	66	rs7359979	rs2914015	66.1114	0.423562	0.00474926	rs118028837	kaptin, actin binding protein [Source:HGNC Symbol;Acc:HGNC:6404]	As part of the KICSTOR complex functions in the amino acid-sensing branch of the TORC1 signaling pathway. Recruits, in an amino acid-independent manner, the GATOR1 complex to the lysosomal membranes and allows its interaction with GATOR2 and the RAG GTPases. Functions upstream of the RAG GTPases and is required to negatively regulate mTORC1 signaling in absence of amino acids. In absence of the KICSTOR complex mTORC1 is constitutively localized to the lysosome and activated. The KICSTOR complex is also probably involved in the regulation of mTORC1 by glucose.
KRAS	12	25357722	25403865	136	rs12313024	rs12306078	206.79	0.0548828	0.0046122	rs61762362	KRAS proto-oncogene, GTPase [Source:HGNC Symbol;Acc:HGNC:6407]	Ras proteins bind GDP/GTP and possess intrinsic GTPase activity. Plays an important role in the regulation of cell proliferation (PubMed:23698361, PubMed:22711838). Plays a role in promoting oncogenic events by inducing transcriptional silencing of tumor suppressor genes (TSGs) in colorectal cancer (CRC) cells in a ZNF304-dependent manner (PubMed:24623306).
KRBA1	7	149412101	149431664	123	rs13220986	rs855682	176.57	0.0837936	0.00266687	rs13245916	KRAB-A domain containing 1 [Source:HGNC Symbol;Acc:HGNC:22228]
KRBA2	17	8271972	8274858	93	rs76317718	rs2030126	111.582	0.236665	0.0048852	rs11078744	KRAB-A domain containing 2 [Source:HGNC Symbol;Acc:HGNC:26989]
KRBOX1	3	42977833	42984283	43	rs6442121	rs704918	35.2426	0.650446	0.0489331	rs113326507	KRAB box domain containing 1 [Source:HGNC Symbol;Acc:HGNC:38708]
KRCC1	2	88326723	88355248	86	rs138992059	rs2919869	82.4817	0.465869	0.0388779	rs74262989	lysine rich coiled-coil 1 [Source:HGNC Symbol;Acc:HGNC:28039]
KREMEN1	22	29469065	29564321	168	rs55693021	rs79381182	289.099	0.0242307	0.00013035	rs79381182	kringle containing transmembrane protein 1 [Source:HGNC Symbol;Acc:HGNC:17550]	Receptor for Dickkopf proteins. Cooperates with DKK1/2 to inhibit Wnt/beta-catenin signaling by promoting the endocytosis of Wnt receptors LRP5 and LRP6. In the absence of DKK1, potentiates Wnt-beta-catenin signaling by maintaining LRP5 or LRP6 at the cell membrane. Can trigger apoptosis in a Wnt-independent manner and this apoptotic activity is inhibited upon binding of the ligand DKK1. Plays a role in limb development; attenuates Wnt signaling in the developing limb to allow normal limb patterning and can also negatively regulate bone formation. Modulates cell fate decisions in the developing cochlea with an inhibitory role in hair cell fate specification.
KREMEN2	16	3014216	3018384	182	rs2074365	rs191738883	175.161	0.456626	0.00282472	rs9302805	kringle containing transmembrane protein 2 [Source:HGNC Symbol;Acc:HGNC:18797]	Receptor for Dickkopf proteins. Cooperates with DKK1/2 to inhibit Wnt/beta-catenin signaling by promoting the endocytosis of Wnt receptors LRP5 and LRP6. Plays a role in limb development; attenuates Wnt signaling in the developing limb to allow normal limb patterning and can also negatively regulate bone formation.
KRI1	19	10663760	10676702	124	rs74179932	rs76434079	108.024	0.583294	0.0259214	rs11542916	KRI1 homolog [Source:HGNC Symbol;Acc:HGNC:25769]
KRIT1	7	91828282	91875414	44	rs6973672	rs79706240	48.5422	0.317305	0.00910456	rs112640327	KRIT1, ankyrin repeat containing [Source:HGNC Symbol;Acc:HGNC:1573]	Component of the CCM signaling pathway which is a crucial regulator of heart and vessel formation and integrity (By similarity). Negative regulator of angiogenesis. Inhibits endothelial proliferation, apoptosis, migration, lumen formation and sprouting angiogenesis in primary endothelial cells. Promotes AKT phosphorylation in a NOTCH-dependent and independent manner, and inhibits ERK1/2 phosphorylation indirectly through activation of the DELTA-NOTCH cascade. Acts in concert with CDH5 to establish and maintain correct endothelial cell polarity and vascular lumen and these effects are mediated by recruitment and activation of the Par polarity complex and RAP1B. Required for the localization of phosphorylated PRKCZ, PARD3, TIAM1 and RAP1B to the cell junction, and cell junction stabilization. Plays a role in integrin signaling via its interaction with ITGB1BP1; this prevents the interaction between ITGB1 and ITGB1BP1. Microtubule-associated protein that binds to phosphatidylinositol 4,5-bisphosphate (PIP2)-containing membranes in a GTP-bound RAP1-dependent manner. Plays an important role in the maintenance of the intracellular reactive oxygen species (ROS) homeostasis to prevent oxidative cellular damage. Regulates the homeostasis of intracellular ROS through an antioxidant pathway involving FOXO1 and SOD2. Facilitates the down-regulation of cyclin-D1 (CCND1) levels required for cell transition from proliferative growth to quiescence by preventing the accumulation of intracellular ROS through the modulation of FOXO1 and SOD2 levels.
KRR1	12	75891418	75905418	68	rs11180523	rs4323912	118.642	0.0369571	0.00411434	rs2242435	KRR1, small subunit processome component homolog [Source:HGNC Symbol;Acc:HGNC:5176]	Required for 40S ribosome biogenesis. Involved in nucleolar processing of pre-18S ribosomal RNA and ribosome assembly.
KRT1	12	53068519	53074191	132	rs34436485	rs11170248	120.622	0.540115	0.0108148	rs145206199	keratin 1 [Source:HGNC Symbol;Acc:HGNC:6412]	May regulate the activity of kinases such as PKC and SRC via binding to integrin beta-1 (ITB1) and the receptor of activated protein C kinase 1 (RACK1). In complex with C1QBP is a high affinity receptor for kininogen-1/HMWK.
KRT10	17	38974368	38978863	85	rs77858591	rs2524312	58.4225	0.8164	0.00613485	rs142165420	keratin 10 [Source:HGNC Symbol;Acc:HGNC:6413]
KRT12	17	39017429	39023462	77	rs7216456	rs6503565	69.62	0.548901	0.00363263	rs62065930	keratin 12 [Source:HGNC Symbol;Acc:HGNC:6414]	May play a unique role in maintaining the normal corneal epithelial function. Together with KRT3, essential for the maintenance of corneal epithelium integrity.
KRT13	17	39657232	39661865	109	rs12451330	rs8079334	127.727	0.249246	0.00150566	rs62066857	keratin 13 [Source:HGNC Symbol;Acc:HGNC:6415]
KRT14	17	39738530	39743147	83	rs4796778	rs9894647	56.5527	0.823438	0.0178959	rs146114820	keratin 14 [Source:HGNC Symbol;Acc:HGNC:6416]	The nonhelical tail domain is involved in promoting KRT5-KRT14 filaments to self-organize into large bundles and enhances the mechanical properties involved in resilience of keratin intermediate filaments in vitro.
KRT15	17	39669996	39675270	99	rs2857254	rs1008753	88.3223	0.579633	0.0239507	rs2604958	keratin 15 [Source:HGNC Symbol;Acc:HGNC:6421]
KRT16	17	39766030	39769079	73	rs7209138	rs8068783	52.6671	0.77077	0.0178959	rs146114820	keratin 16 [Source:HGNC Symbol;Acc:HGNC:6423]	Epidermis-specific type I keratin that plays a key role in skin. Acts as a regulator of innate immunity in response to skin barrier breach: required for some inflammatory checkpoint for the skin barrier maintenance.
KRT16P1	17	18343221	18346208	4	rs372674779	rs9912832	4.82143	0.29709	0.0556073	rs9912832	NA
KRT16P2	17	16733796	16736147	55	rs144308099	rs12452299	38.6837	0.718628	0.0341047	rs8079893	NA
KRT16P3	17	20404826	20407811	15	rs1725700	rs7223920	11.7863	0.560077	0.0602925	rs9898948	NA
KRT17	17	39775691	39780882	83	rs3816510	rs148165363	60.1392	0.795691	0.0115825	rs146504718	keratin 17 [Source:HGNC Symbol;Acc:HGNC:6427]	Type I keratin involved in the formation and maintenance of various skin appendages, specifically in determining shape and orientation of hair (By similarity). Required for the correct growth of hair follicles, in particular for the persistence of the anagen (growth) state (By similarity). Modulates the function of TNF-alpha in the specific context of hair cycling. Regulates protein synthesis and epithelial cell growth through binding to the adapter protein SFN and by stimulating Akt/mTOR pathway (By similarity). Involved in tissue repair. May be a marker of basal cell differentiation in complex epithelia and therefore indicative of a certain type of epithelial "stem cells". Acts as a promoter of epithelial proliferation by acting a regulator of immune response in skin: promotes Th1/Th17-dominated immune environment contributing to the development of basaloid skin tumors (By similarity). May act as an autoantigen in the immunopathogenesis of psoriasis, with certain peptide regions being a major target for autoreactive T-cells and hence causing their proliferation.
KRT18	12	53342654	53346685	118	rs4397939	rs4919713	152.352	0.173796	0.0082832	rs72648110	keratin 18 [Source:HGNC Symbol;Acc:HGNC:6430]	Involved in the uptake of thrombin-antithrombin complexes by hepatic cells (By similarity). When phosphorylated, plays a role in filament reorganization. Involved in the delivery of mutated CFTR to the plasma membrane. Together with KRT8, is involved in interleukin-6 (IL-6)-mediated barrier protection.
KRT18P55	17	26603011	26634408	77	rs117825931	rs11555978	73.0185	0.493681	0.016548	rs112296497	NA
KRT19	17	39679868	39684641	96	rs16966981	rs9895669	81.1301	0.652642	0.034282	rs3809889	keratin 19 [Source:HGNC Symbol;Acc:HGNC:6436]	Involved in the organization of myofibers. Together with KRT8, helps to link the contractile apparatus to dystrophin at the costameres of striated muscle.
KRT19P2	12	95228229	95228804	112	rs4761665	rs2366800	98.6132	0.54869	0.00203895	rs118093904	NA
KRT2	12	53038341	53045959	123	rs7953350	rs10783531	118.189	0.482283	0.00692237	rs61929565	keratin 2 [Source:HGNC Symbol;Acc:HGNC:6439]	Probably contributes to terminal cornification. Associated with keratinocyte activation, proliferation and keratinization.
KRT20	17	39032140	39041495	94	rs57976804	rs72824096	90.5218	0.4773	0.00363263	rs62065930	keratin 20 [Source:HGNC Symbol;Acc:HGNC:20412]	Plays a significant role in maintaining keratin filament organization in intestinal epithelia. When phosphorylated, plays a role in the secretion of mucin in the small intestine.
KRT222	17	38811871	38821416	47	rs34839624	rs2462970	43.0807	0.527709	0.0786678	rs117337007	keratin 222 [Source:HGNC Symbol;Acc:HGNC:28695]
KRT23	17	39078947	39093895	123	rs12943727	rs2872966	150.918	0.213766	0.00293613	rs9913809	keratin 23 [Source:HGNC Symbol;Acc:HGNC:6438]	NA
KRT24	17	38854242	38860002	74	rs3752026	rs12950911	56.9249	0.746818	0.0630671	rs17643955	keratin 24 [Source:HGNC Symbol;Acc:HGNC:18527]
KRT25	17	38904272	38911584	123	rs2429549	rs11869809	85.1316	0.84775	0.00613485	rs142165420	keratin 25 [Source:HGNC Symbol;Acc:HGNC:30839]	Essential for the proper assembly of type I and type II keratin protein complexes and formation of keratin intermediate filaments in the inner root sheath (irs) (By similarity). Plays a role in the cytoskeleton organization (PubMed:26902920).
KRT26	17	38922489	38928411	125	rs1012388	rs71371450	86.5382	0.841273	0.00613485	rs142165420	keratin 26 [Source:HGNC Symbol;Acc:HGNC:30840]
KRT27	17	38933059	38938786	121	rs62065865	rs112898103	80.51	0.862698	0.00613485	rs142165420	keratin 27 [Source:HGNC Symbol;Acc:HGNC:30841]	Essential for the proper assembly of type I and type II keratin protein complexes and formation of keratin intermediate filaments in the inner root sheath (irs).
KRT28	17	38948447	38956211	103	rs9904777	rs9303297	68.9537	0.848134	0.00613485	rs142165420	keratin 28 [Source:HGNC Symbol;Acc:HGNC:30842]	Essential for the proper assembly of types I and II keratin protein complexes and the formation of keratin intermediate filaments in the inner root sheath (irs).
KRT3	12	53183468	53189892	148	rs10747650	rs147070045	159.654	0.338559	0.00980374	rs2363621	keratin 3 [Source:HGNC Symbol;Acc:HGNC:6440]
KRT31	17	39549976	39553844	53	rs16966699	rs76668163	75.2617	0.133986	0.00347917	rs62066782	keratin 31 [Source:HGNC Symbol;Acc:HGNC:6448]	NA
KRT32	17	39615764	39623638	105	rs78006977	rs116943762	140.519	0.152298	0.00150566	rs62066857	keratin 32 [Source:HGNC Symbol;Acc:HGNC:6449]
KRT33A	17	39502344	39507064	52	rs2109435	rs72828169	73.6561	0.10256	0.00230926	rs62066780	keratin 33A [Source:HGNC Symbol;Acc:HGNC:6450]
KRT33B	17	39519745	39526052	53	rs72828124	rs74730551	74.5086	0.119489	0.00230926	rs62066780	keratin 33B [Source:HGNC Symbol;Acc:HGNC:6451]	NA
KRT34	17	39533920	39538636	56	rs75155218	rs1902218	80.9364	0.113821	0.00347917	rs62066782	keratin 34 [Source:HGNC Symbol;Acc:HGNC:6452]
KRT35	17	39632940	39637392	107	rs62066822	rs9303313	140.422	0.160192	0.00150566	rs62066857	keratin 35 [Source:HGNC Symbol;Acc:HGNC:6453]
KRT36	17	39642387	39646116	111	rs7216277	rs1455535	137.999	0.196379	0.00150566	rs62066857	keratin 36 [Source:HGNC Symbol;Acc:HGNC:6454]
KRT37	17	39576808	39580822	74	rs4890111	rs12941460	115.395	0.0986902	0.00150566	rs62066857	keratin 37 [Source:HGNC Symbol;Acc:HGNC:6455]
KRT38	17	39592620	39597596	78	rs116973805	rs35865060	123.157	0.0894631	0.00150566	rs62066857	keratin 38 [Source:HGNC Symbol;Acc:HGNC:6456]
KRT39	17	39114668	39123144	117	rs17489499	rs112228297	177.437	0.0916743	0.00289949	rs7208705	keratin 39 [Source:HGNC Symbol;Acc:HGNC:32971]	May play a role in late hair differentiation.
KRT4	12	53200326	53207900	142	rs10506312	rs112458672	172.017	0.211944	0.00273877	rs11170287	keratin 4 [Source:HGNC Symbol;Acc:HGNC:6441]
KRT40	17	39133967	39143387	106	rs67034706	rs4442876	174.143	0.0661307	0.00289949	rs7208705	keratin 40 [Source:HGNC Symbol;Acc:HGNC:26707]	May play a role in late hair differentiation.
KRT42P	17	39782578	39796451	88	rs72833738	rs145956624	68.0388	0.740136	0.0115825	rs146504718	NA
KRT5	12	52908358	52914243	125	rs4601833	rs609564	164.128	0.122944	0.000186036	rs116947138	keratin 5 [Source:HGNC Symbol;Acc:HGNC:6442]
KRT6A	12	52880957	52887181	89	rs4761880	rs61615371	119.064	0.125545	0.000186036	rs116947138	keratin 6A [Source:HGNC Symbol;Acc:HGNC:6443]	Epidermis-specific type I keratin involved in wound healing. Involved in the activation of follicular keratinocytes after wounding, while it does not play a major role in keratinocyte proliferation or migration. Participates in the regulation of epithelial migration by inhibiting the activity of SRC during wound repair.
KRT6B	12	52840434	52845910	87	rs118026044	rs73103254	97.5586	0.301721	0.00179846	rs73097129	keratin 6B [Source:HGNC Symbol;Acc:HGNC:6444]
KRT6C	12	52862299	52867569	69	rs431607	rs632326	71.0516	0.384754	0.0182027	rs12821071	keratin 6C [Source:HGNC Symbol;Acc:HGNC:20406]
KRT7	12	52626953	52642709	154	rs12315097	rs4325349	151.535	0.465634	0.00309263	rs11608274	keratin 7 [Source:HGNC Symbol;Acc:HGNC:6445]	Blocks interferon-dependent interphase and stimulates DNA synthesis in cells. Involved in the translational regulation of the human papillomavirus type 16 E7 mRNA (HPV16 E7).
KRT71	12	52937692	52946931	147	rs77425797	rs11170191	198.136	0.109824	0.000186036	rs116947138	keratin 71 [Source:HGNC Symbol;Acc:HGNC:28927]	Plays a central role in hair formation. Essential component of keratin intermediate filaments in the inner root sheath (IRS) of the hair follicle.
KRT72	12	52979372	52995322	158	rs659695	rs11170217	180.465	0.276996	0.00418244	rs79355844	keratin 72 [Source:HGNC Symbol;Acc:HGNC:28932]	Has a role in hair formation. Specific component of keratin intermediate filaments in the inner root sheath (IRS) of the hair follicle.
KRT73	12	53001353	53012343	138	rs73107528	rs17117840	145.872	0.365669	0.00674543	rs76815710	keratin 73 [Source:HGNC Symbol;Acc:HGNC:28928]	Has a role in hair formation. Specific component of keratin intermediate filaments in the inner root sheath (IRS) of the hair follicle.
KRT74	12	52959602	52967609	150	rs12228533	rs7977282	195.093	0.146058	0.000186036	rs116947138	keratin 74 [Source:HGNC Symbol;Acc:HGNC:28929]	Has a role in hair formation. Specific component of keratin intermediate filaments in the inner root sheath (IRS) of the hair follicle.
KRT75	12	52817853	52828110	94	rs73094908	rs12423209	122.402	0.1818	0.00179846	rs73097129	keratin 75 [Source:HGNC Symbol;Acc:HGNC:24431]	Plays a central role in hair and nail formation. Essential component of keratin intermediate filaments in the companion layer of the hair follicle.
KRT76	12	53161938	53171129	148	rs77253815	rs73106406	157.647	0.355919	0.00980374	rs2363621	keratin 76 [Source:HGNC Symbol;Acc:HGNC:24430]	Probably contributes to terminal cornification.
KRT77	12	53083410	53097247	142	rs11170211	rs11170265	116.656	0.663369	0.0108148	rs145206199	keratin 77 [Source:HGNC Symbol;Acc:HGNC:20411]
KRT78	12	53232745	53242778	142	rs17738862	rs57422427	222.143	0.0518211	0.00273877	rs11170287	keratin 78 [Source:HGNC Symbol;Acc:HGNC:28926]
KRT79	12	53215230	53228077	147	rs12828901	rs116778160	218.696	0.069803	0.00273877	rs11170287	keratin 79 [Source:HGNC Symbol;Acc:HGNC:28930]
KRT8	12	53290970	53343650	163	rs11170287	rs7485642	244.64	0.0772263	0.00273877	rs11170287	keratin 8 [Source:HGNC Symbol;Acc:HGNC:6446]	Together with KRT19, helps to link the contractile apparatus to dystrophin at the costameres of striated muscle.
KRT80	12	52562779	52585784	172	rs113264496	rs1970724	199.42	0.238646	0.00309263	rs11608274	keratin 80 [Source:HGNC Symbol;Acc:HGNC:27056]
KRT81	12	52679696	52685299	140	rs7135917	rs3858626	123.75	0.580155	0.00153224	rs61915662	keratin 81 [Source:HGNC Symbol;Acc:HGNC:6458]
KRT82	12	52787734	52800176	104	rs74459972	rs1798675	117.935	0.29406	0.00179846	rs73097129	keratin 82 [Source:HGNC Symbol;Acc:HGNC:6459]
KRT83	12	52708084	52715182	114	rs1945285	rs906138	111.486	0.441423	0.00153224	rs61915662	keratin 83 [Source:HGNC Symbol;Acc:HGNC:6460]
KRT84	12	52771595	52779417	110	rs11615122	rs71453288	126.354	0.280321	0.00179846	rs73097129	keratin 84 [Source:HGNC Symbol;Acc:HGNC:6461]
KRT85	12	52753789	52761309	116	rs61915664	rs76906395	138.102	0.243787	0.00179846	rs73097129	keratin 85 [Source:HGNC Symbol;Acc:HGNC:6462]
KRT86	12	52695648	52702947	130	rs1894035	rs112153170	119.792	0.513703	0.00153224	rs61915662	keratin 86 [Source:HGNC Symbol;Acc:HGNC:6463]
KRT8P41	11	9115909	9117737	124	rs10769986	rs2291840	248.767	0.0106012	0.000163374	rs6486112	NA
KRT9	17	39722093	39728310	74	rs116943762	rs2071632	50.6439	0.79892	0.0178959	rs146114820	keratin 9 [Source:HGNC Symbol;Acc:HGNC:6447]	May serve an important special function either in the mature palmar and plantar skin tissue or in the morphogenetic program of the formation of these tissues. Plays a role in keratin filament assembly.
KRTAP1-1	17	39196810	39197713	87	rs76308800	rs148621952	155.166	0.0355072	0.00156552	rs111865635	keratin associated protein 1-1 [Source:HGNC Symbol;Acc:HGNC:16772]	In the hair cortex, hair keratin intermediate filaments are embedded in an interfilamentous matrix, consisting of hair keratin-associated proteins (KRTAP), which are essential for the formation of a rigid and resistant hair shaft through their extensive disulfide bond cross-linking with abundant cysteine residues of hair keratins. The matrix proteins include the high-sulfur and high-glycine-tyrosine keratins.
KRTAP1-3	17	39190136	39191107	91	rs1510068	rs11650484	167.791	0.030565	0.00289949	rs7208705	keratin associated protein 1-3 [Source:HGNC Symbol;Acc:HGNC:16771]	NA
KRTAP1-4	17	39185928	39186377	91	rs12939627	rs1510076	165.831	0.0334928	0.00289949	rs7208705	keratin associated protein 1-4 [Source:HGNC Symbol;Acc:HGNC:18904]	In the hair cortex, hair keratin intermediate filaments are embedded in an interfilamentous matrix, consisting of hair keratin-associated proteins (KRTAP), which are essential for the formation of a rigid and resistant hair shaft through their extensive disulfide bond cross-linking with abundant cysteine residues of hair keratins. The matrix proteins include the high-sulfur and high-glycine-tyrosine keratins.
KRTAP1-5	17	39182278	39183454	97	rs144520013	rs146236399	169.788	0.0415873	0.00289949	rs7208705	keratin associated protein 1-5 [Source:HGNC Symbol;Acc:HGNC:16777]	NA
KRTAP10-1	21	45959067	45960078	110	rs80266963	rs170851	55.2255	0.992232	0.135506	rs116282508	keratin associated protein 10-1 [Source:HGNC Symbol;Acc:HGNC:22966]	In the hair cortex, hair keratin intermediate filaments are embedded in an interfilamentous matrix, consisting of hair keratin-associated proteins (KRTAP), which are essential for the formation of a rigid and resistant hair shaft through their extensive disulfide bond cross-linking with abundant cysteine residues of hair keratins. The matrix proteins include the high-sulfur and high-glycine-tyrosine keratins.
KRTAP10-10	21	46057272	46058372	124	rs426973	rs8131699	183.618	0.0853914	0.00217525	rs465005	keratin associated protein 10-10 [Source:HGNC Symbol;Acc:HGNC:22972]	In the hair cortex, hair keratin intermediate filaments are embedded in an interfilamentous matrix, consisting of hair keratin-associated proteins (KRTAP), which are essential for the formation of a rigid and resistant hair shaft through their extensive disulfide bond cross-linking with abundant cysteine residues of hair keratins. The matrix proteins include the high-sulfur and high-glycine-tyrosine keratins.
KRTAP10-11	21	46066330	46067566	120	rs438444	rs9982002	197.99	0.045778	0.00217525	rs465005	keratin associated protein 10-11 [Source:HGNC Symbol;Acc:HGNC:20528]	In the hair cortex, hair keratin intermediate filaments are embedded in an interfilamentous matrix, consisting of hair keratin-associated proteins (KRTAP), which are essential for the formation of a rigid and resistant hair shaft through their extensive disulfide bond cross-linking with abundant cysteine residues of hair keratins. The matrix proteins include the high-sulfur and high-glycine-tyrosine keratins.
KRTAP10-12	21	46117086	46117959	160	rs462007	rs235349	255.073	0.0573547	0.00217525	rs465005	keratin associated protein 10-12 [Source:HGNC Symbol;Acc:HGNC:20533]	In the hair cortex, hair keratin intermediate filaments are embedded in an interfilamentous matrix, consisting of hair keratin-associated proteins (KRTAP), which are essential for the formation of a rigid and resistant hair shaft through their extensive disulfide bond cross-linking with abundant cysteine residues of hair keratins. The matrix proteins include the high-sulfur and high-glycine-tyrosine keratins.
KRTAP10-2	21	45970317	45971388	115	rs149853303	rs437149	63.074	0.981094	0.106635	rs400406	keratin associated protein 10-2 [Source:HGNC Symbol;Acc:HGNC:22967]	In the hair cortex, hair keratin intermediate filaments are embedded in an interfilamentous matrix, consisting of hair keratin-associated proteins (KRTAP), which are essential for the formation of a rigid and resistant hair shaft through their extensive disulfide bond cross-linking with abundant cysteine residues of hair keratins. The matrix proteins include the high-sulfur and high-glycine-tyrosine keratins.
KRTAP10-3	21	45977905	45978643	123	rs148628732	rs8132500	71.0398	0.968686	0.106635	rs400406	keratin associated protein 10-3 [Source:HGNC Symbol;Acc:HGNC:22968]	In the hair cortex, hair keratin intermediate filaments are embedded in an interfilamentous matrix, consisting of hair keratin-associated proteins (KRTAP), which are essential for the formation of a rigid and resistant hair shaft through their extensive disulfide bond cross-linking with abundant cysteine residues of hair keratins. The matrix proteins include the high-sulfur and high-glycine-tyrosine keratins.
KRTAP10-4	21	45993605	45995248	132	rs142113441	rs13051885	83.2556	0.934473	0.0526098	rs465701	keratin associated protein 10-4 [Source:HGNC Symbol;Acc:HGNC:20521]	In the hair cortex, hair keratin intermediate filaments are embedded in an interfilamentous matrix, consisting of hair keratin-associated proteins (KRTAP), which are essential for the formation of a rigid and resistant hair shaft through their extensive disulfide bond cross-linking with abundant cysteine residues of hair keratins. The matrix proteins include the high-sulfur and high-glycine-tyrosine keratins.
KRTAP10-5	21	45999331	46000481	137	rs117185437	rs8132337	103.511	0.805733	0.00746602	rs8132337	keratin associated protein 10-5 [Source:HGNC Symbol;Acc:HGNC:22969]	In the hair cortex, hair keratin intermediate filaments are embedded in an interfilamentous matrix, consisting of hair keratin-associated proteins (KRTAP), which are essential for the formation of a rigid and resistant hair shaft through their extensive disulfide bond cross-linking with abundant cysteine residues of hair keratins. The matrix proteins include the high-sulfur and high-glycine-tyrosine keratins.
KRTAP10-6	21	46011148	46012386	134	rs62220860	rs7275571	112.136	0.679673	0.00746602	rs8132337	keratin associated protein 10-6 [Source:HGNC Symbol;Acc:HGNC:20523]	In the hair cortex, hair keratin intermediate filaments are embedded in an interfilamentous matrix, consisting of hair keratin-associated proteins (KRTAP), which are essential for the formation of a rigid and resistant hair shaft through their extensive disulfide bond cross-linking with abundant cysteine residues of hair keratins. The matrix proteins include the high-sulfur and high-glycine-tyrosine keratins.
KRTAP10-7	21	46020496	46022091	133	rs117070879	rs9980554	129.406	0.464458	0.00388736	rs2329837	NA
KRTAP10-8	21	46031995	46032871	124	rs233258	rs76942932	144.103	0.237732	0.00217525	rs465005	keratin associated protein 10-8 [Source:HGNC Symbol;Acc:HGNC:20525]	In the hair cortex, hair keratin intermediate filaments are embedded in an interfilamentous matrix, consisting of hair keratin-associated proteins (KRTAP), which are essential for the formation of a rigid and resistant hair shaft through their extensive disulfide bond cross-linking with abundant cysteine residues of hair keratins. The matrix proteins include the high-sulfur and high-glycine-tyrosine keratins.
KRTAP10-9	21	46047039	46048295	128	rs76293441	rs73234841	170.431	0.131312	0.00217525	rs465005	keratin associated protein 10-9 [Source:HGNC Symbol;Acc:HGNC:22971]	In the hair cortex, hair keratin intermediate filaments are embedded in an interfilamentous matrix, consisting of hair keratin-associated proteins (KRTAP), which are essential for the formation of a rigid and resistant hair shaft through their extensive disulfide bond cross-linking with abundant cysteine residues of hair keratins. The matrix proteins include the high-sulfur and high-glycine-tyrosine keratins.
KRTAP11-1	21	32252963	32253874	100	rs2252751	rs9977050	85.6518	0.648171	0.0274221	rs75779580	keratin associated protein 11-1 [Source:HGNC Symbol;Acc:HGNC:18922]	In the hair cortex, hair keratin intermediate filaments are embedded in an interfilamentous matrix, consisting of hair keratin-associated proteins (KRTAP), which are essential for the formation of a rigid and resistant hair shaft through their extensive disulfide bond cross-linking with abundant cysteine residues of hair keratins. The matrix proteins include the high-sulfur and high-glycine-tyrosine keratins.
KRTAP12-1	21	46101490	46102078	147	rs6518197	rs235386	251.986	0.0404653	0.00217525	rs465005	keratin associated protein 12-1 [Source:HGNC Symbol;Acc:HGNC:20529]	In the hair cortex, hair keratin intermediate filaments are embedded in an interfilamentous matrix, consisting of hair keratin-associated proteins (KRTAP), which are essential for the formation of a rigid and resistant hair shaft through their extensive disulfide bond cross-linking with abundant cysteine residues of hair keratins. The matrix proteins include the high-sulfur and high-glycine-tyrosine keratins.
KRTAP12-2	21	46086105	46086844	146	rs233263	rs75990269	263.789	0.0266063	0.00217525	rs465005	keratin associated protein 12-2 [Source:HGNC Symbol;Acc:HGNC:20530]	In the hair cortex, hair keratin intermediate filaments are embedded in an interfilamentous matrix, consisting of hair keratin-associated proteins (KRTAP), which are essential for the formation of a rigid and resistant hair shaft through their extensive disulfide bond cross-linking with abundant cysteine residues of hair keratins. The matrix proteins include the high-sulfur and high-glycine-tyrosine keratins.
KRTAP12-3	21	46077848	46078258	141	rs8132500	rs2838659	250.097	0.0298559	0.00217525	rs465005	keratin associated protein 12-3 [Source:HGNC Symbol;Acc:HGNC:20531]	In the hair cortex, hair keratin intermediate filaments are embedded in an interfilamentous matrix, consisting of hair keratin-associated proteins (KRTAP), which are essential for the formation of a rigid and resistant hair shaft through their extensive disulfide bond cross-linking with abundant cysteine residues of hair keratins. The matrix proteins include the high-sulfur and high-glycine-tyrosine keratins.
KRTAP12-4	21	46074129	46074576	133	rs58029281	rs9979005	235.693	0.0286712	0.00217525	rs465005	keratin associated protein 12-4 [Source:HGNC Symbol;Acc:HGNC:20532]	In the hair cortex, hair keratin intermediate filaments are embedded in an interfilamentous matrix, consisting of hair keratin-associated proteins (KRTAP), which are essential for the formation of a rigid and resistant hair shaft through their extensive disulfide bond cross-linking with abundant cysteine residues of hair keratins. The matrix proteins include the high-sulfur and high-glycine-tyrosine keratins.
KRTAP13-1	21	31768391	31769138	77	rs12482801	rs1892861	67.3492	0.63358	0.00536924	rs9636830	keratin associated protein 13-1 [Source:HGNC Symbol;Acc:HGNC:18924]	In the hair cortex, hair keratin intermediate filaments are embedded in an interfilamentous matrix, consisting of hair keratin-associated proteins (KRTAP), which are essential for the formation of a rigid and resistant hair shaft through their extensive disulfide bond cross-linking with abundant cysteine residues of hair keratins. The matrix proteins include the high-sulfur and high-glycine-tyrosine keratins.
KRTAP13-2	21	31743708	31744557	79	rs8128721	rs2832861	67.2851	0.658521	0.00286352	rs138302156	keratin associated protein 13-2 [Source:HGNC Symbol;Acc:HGNC:18923]	In the hair cortex, hair keratin intermediate filaments are embedded in an interfilamentous matrix, consisting of hair keratin-associated proteins (KRTAP), which are essential for the formation of a rigid and resistant hair shaft through their extensive disulfide bond cross-linking with abundant cysteine residues of hair keratins. The matrix proteins include the high-sulfur and high-glycine-tyrosine keratins.
KRTAP13-3	21	31797710	31798230	64	rs117703474	rs9982538	61.9781	0.481474	0.00536924	rs9636830	keratin associated protein 13-3 [Source:HGNC Symbol;Acc:HGNC:18925]	In the hair cortex, hair keratin intermediate filaments are embedded in an interfilamentous matrix, consisting of hair keratin-associated proteins (KRTAP), which are essential for the formation of a rigid and resistant hair shaft through their extensive disulfide bond cross-linking with abundant cysteine residues of hair keratins. The matrix proteins include the high-sulfur and high-glycine-tyrosine keratins.
KRTAP13-4	21	31802593	31803076	59	rs2212306	rs2832908	58.2613	0.449022	0.00536924	rs9636830	keratin associated protein 13-4 [Source:HGNC Symbol;Acc:HGNC:18926]	In the hair cortex, hair keratin intermediate filaments are embedded in an interfilamentous matrix, consisting of hair keratin-associated proteins (KRTAP), which are essential for the formation of a rigid and resistant hair shaft through their extensive disulfide bond cross-linking with abundant cysteine residues of hair keratins. The matrix proteins include the high-sulfur and high-glycine-tyrosine keratins.
KRTAP15-1	21	31812645	31813098	48	rs9636831	rs2832914	40.7503	0.64077	0.0350728	rs80088305	keratin associated protein 15-1 [Source:HGNC Symbol;Acc:HGNC:18927]	In the hair cortex, hair keratin intermediate filaments are embedded in an interfilamentous matrix, consisting of hair keratin-associated proteins (KRTAP), which are essential for the formation of a rigid and resistant hair shaft through their extensive disulfide bond cross-linking with abundant cysteine residues of hair keratins. The matrix proteins include the high-sulfur and high-glycine-tyrosine keratins.
KRTAP16-1	17	39463951	39465505	40	rs4459602	rs68175461	63.078	0.0527099	0.00230926	rs62066780	keratin associated protein 16-1 [Source:HGNC Symbol;Acc:HGNC:18916]	NA
KRTAP17-1	17	39471168	39471947	39	rs9893993	rs71373411	59.0272	0.0711354	0.00230926	rs62066780	keratin associated protein 17-1 [Source:HGNC Symbol;Acc:HGNC:18917]	NA
KRTAP19-1	21	31852363	31852636	39	rs2226548	rs7279237	40.1026	0.380682	0.0350728	rs80088305	keratin associated protein 19-1 [Source:HGNC Symbol;Acc:HGNC:18936]	In the hair cortex, hair keratin intermediate filaments are embedded in an interfilamentous matrix, consisting of hair keratin-associated proteins (KRTAP), which are essential for the formation of a rigid and resistant hair shaft through their extensive disulfide bond cross-linking with abundant cysteine residues of hair keratins. The matrix proteins include the high-sulfur and high-glycine-tyrosine keratins.
KRTAP19-2	21	31859508	31859667	39	rs10470160	rs2253581	38.5288	0.426142	0.0550004	rs12152024	keratin associated protein 19-2 [Source:HGNC Symbol;Acc:HGNC:18937]	In the hair cortex, hair keratin intermediate filaments are embedded in an interfilamentous matrix, consisting of hair keratin-associated proteins (KRTAP), which are essential for the formation of a rigid and resistant hair shaft through their extensive disulfide bond cross-linking with abundant cysteine residues of hair keratins. The matrix proteins include the high-sulfur and high-glycine-tyrosine keratins.
KRTAP19-3	21	31863781	31864275	38	rs77570450	rs1023364	40.2776	0.348914	0.0550004	rs12152024	keratin associated protein 19-3 [Source:HGNC Symbol;Acc:HGNC:18938]	In the hair cortex, hair keratin intermediate filaments are embedded in an interfilamentous matrix, consisting of hair keratin-associated proteins (KRTAP), which are essential for the formation of a rigid and resistant hair shaft through their extensive disulfide bond cross-linking with abundant cysteine residues of hair keratins. The matrix proteins include the high-sulfur and high-glycine-tyrosine keratins.
KRTAP19-4	21	31869173	31869428	36	rs2832880	rs66513714	38.8361	0.330244	0.0550004	rs12152024	keratin associated protein 19-4 [Source:HGNC Symbol;Acc:HGNC:18939]	In the hair cortex, hair keratin intermediate filaments are embedded in an interfilamentous matrix, consisting of hair keratin-associated proteins (KRTAP), which are essential for the formation of a rigid and resistant hair shaft through their extensive disulfide bond cross-linking with abundant cysteine residues of hair keratins. The matrix proteins include the high-sulfur and high-glycine-tyrosine keratins.
KRTAP19-5	21	31874189	31874408	37	rs140514816	rs145094314	39.5528	0.340431	0.0550004	rs12152024	keratin associated protein 19-5 [Source:HGNC Symbol;Acc:HGNC:18940]	In the hair cortex, hair keratin intermediate filaments are embedded in an interfilamentous matrix, consisting of hair keratin-associated proteins (KRTAP), which are essential for the formation of a rigid and resistant hair shaft through their extensive disulfide bond cross-linking with abundant cysteine residues of hair keratins. The matrix proteins include the high-sulfur and high-glycine-tyrosine keratins.
KRTAP19-6	21	31913853	31914181	41	rs2298436	rs145817161	41.4783	0.394804	0.0550004	rs12152024	keratin associated protein 19-6 [Source:HGNC Symbol;Acc:HGNC:18941]	In the hair cortex, hair keratin intermediate filaments are embedded in an interfilamentous matrix, consisting of hair keratin-associated proteins (KRTAP), which are essential for the formation of a rigid and resistant hair shaft through their extensive disulfide bond cross-linking with abundant cysteine residues of hair keratins. The matrix proteins include the high-sulfur and high-glycine-tyrosine keratins.
KRTAP19-7	21	31933416	31933608	43	rs2832922	rs9980934	46.7927	0.328245	0.0179293	rs77307787	keratin associated protein 19-7 [Source:HGNC Symbol;Acc:HGNC:18942]	In the hair cortex, hair keratin intermediate filaments are embedded in an interfilamentous matrix, consisting of hair keratin-associated proteins (KRTAP), which are essential for the formation of a rigid and resistant hair shaft through their extensive disulfide bond cross-linking with abundant cysteine residues of hair keratins. The matrix proteins include the high-sulfur and high-glycine-tyrosine keratins.
KRTAP19-8	21	32410477	32410795	82	rs2833188	rs9983486	49.251	0.911929	0.0400836	rs62221213	keratin associated protein 19-8 [Source:HGNC Symbol;Acc:HGNC:33898]	In the hair cortex, hair keratin intermediate filaments are embedded in an interfilamentous matrix, consisting of hair keratin-associated proteins (KRTAP), which are essential for the formation of a rigid and resistant hair shaft through their extensive disulfide bond cross-linking with abundant cysteine residues of hair keratins. The matrix proteins include the high-sulfur and high-glycine-tyrosine keratins.
KRTAP2-1	17	39202795	39203568	90	rs9902035	rs6503593	155.105	0.0403721	0.00156552	rs111865635	keratin associated protein 2-1 [Source:HGNC Symbol;Acc:HGNC:16775]	NA
KRTAP2-2	17	39210750	39211463	90	rs9635727	rs141701994	137.653	0.0856157	0.00156552	rs111865635	keratin associated protein 2-2 [Source:HGNC Symbol;Acc:HGNC:18905]	In the hair cortex, hair keratin intermediate filaments are embedded in an interfilamentous matrix, consisting of hair keratin-associated proteins (KRTAP), which are essential for the formation of a rigid and resistant hair shaft through their extensive disulfide bond cross-linking with abundant cysteine residues of hair keratins. The matrix proteins include the high-sulfur and high-glycine-tyrosine keratins.
KRTAP2-3	17	39215492	39216344	85	rs111685461	rs139064930	132.721	0.0729052	0.00156552	rs111865635	keratin associated protein 2-3 [Source:HGNC Symbol;Acc:HGNC:18906]	NA
KRTAP2-4	17	39221367	39222131	87	rs74830071	rs148342556	132.129	0.0848091	0.00156552	rs111865635	keratin associated protein 2-4 [Source:HGNC Symbol;Acc:HGNC:18891]	In the hair cortex, hair keratin intermediate filaments are embedded in an interfilamentous matrix, consisting of hair keratin-associated proteins (KRTAP), which are essential for the formation of a rigid and resistant hair shaft through their extensive disulfide bond cross-linking with abundant cysteine residues of hair keratins. The matrix proteins include the high-sulfur and high-glycine-tyrosine keratins.
KRTAP20-1	21	31988773	31988944	44	rs56003797	rs16986992	50.8597	0.263514	0.0100083	rs139074817	keratin associated protein 20-1 [Source:HGNC Symbol;Acc:HGNC:18943]	In the hair cortex, hair keratin intermediate filaments are embedded in an interfilamentous matrix, consisting of hair keratin-associated proteins (KRTAP), which are essential for the formation of a rigid and resistant hair shaft through their extensive disulfide bond cross-linking with abundant cysteine residues of hair keratins. The matrix proteins include the high-sulfur and high-glycine-tyrosine keratins.
KRTAP20-2	21	32007582	32007780	42	rs198883	rs12185865	50.3861	0.23123	0.0100083	rs139074817	keratin associated protein 20-2 [Source:HGNC Symbol;Acc:HGNC:18944]	In the hair cortex, hair keratin intermediate filaments are embedded in an interfilamentous matrix, consisting of hair keratin-associated proteins (KRTAP), which are essential for the formation of a rigid and resistant hair shaft through their extensive disulfide bond cross-linking with abundant cysteine residues of hair keratins. The matrix proteins include the high-sulfur and high-glycine-tyrosine keratins.
KRTAP20-3	21	32015182	32015455	41	rs1986096	rs2089446	48.3826	0.24307	0.0100083	rs139074817	keratin associated protein 20-3 [Source:HGNC Symbol;Acc:HGNC:34001]	In the hair cortex, hair keratin intermediate filaments are embedded in an interfilamentous matrix, consisting of hair keratin-associated proteins (KRTAP), which are essential for the formation of a rigid and resistant hair shaft through their extensive disulfide bond cross-linking with abundant cysteine residues of hair keratins. The matrix proteins include the high-sulfur and high-glycine-tyrosine keratins.
KRTAP20-4	21	31992945	31993169	43	rs1702393	rs16986994	48.7433	0.28487	0.0100083	rs139074817	keratin associated protein 20-4 [Source:HGNC Symbol;Acc:HGNC:34002]	In the hair cortex, hair keratin intermediate filaments are embedded in an interfilamentous matrix, consisting of hair keratin-associated proteins (KRTAP), which are essential for the formation of a rigid and resistant hair shaft through their extensive disulfide bond cross-linking with abundant cysteine residues of hair keratins. The matrix proteins include the high-sulfur and high-glycine-tyrosine keratins.
KRTAP21-1	21	32127456	32127696	42	rs4817351	rs139676296	48.7417	0.263505	0.0133671	rs139784527	keratin associated protein 21-1 [Source:HGNC Symbol;Acc:HGNC:18945]	In the hair cortex, hair keratin intermediate filaments are embedded in an interfilamentous matrix, consisting of hair keratin-associated proteins (KRTAP), which are essential for the formation of a rigid and resistant hair shaft through their extensive disulfide bond cross-linking with abundant cysteine residues of hair keratins. The matrix proteins include the high-sulfur and high-glycine-tyrosine keratins.
KRTAP21-2	21	32119268	32119520	43	rs2832993	rs2051382	47.5304	0.313156	0.0133671	rs139784527	keratin associated protein 21-2 [Source:HGNC Symbol;Acc:HGNC:18946]	In the hair cortex, hair keratin intermediate filaments are embedded in an interfilamentous matrix, consisting of hair keratin-associated proteins (KRTAP), which are essential for the formation of a rigid and resistant hair shaft through their extensive disulfide bond cross-linking with abundant cysteine residues of hair keratins. The matrix proteins include the high-sulfur and high-glycine-tyrosine keratins.
KRTAP21-3	21	32090842	32091095	41	rs2221596	rs58878595	51.8221	0.185428	0.0133671	rs139784527	keratin associated protein 21-3 [Source:HGNC Symbol;Acc:HGNC:34216]	In the hair cortex, hair keratin intermediate filaments are embedded in an interfilamentous matrix, consisting of hair keratin-associated proteins (KRTAP), which are essential for the formation of a rigid and resistant hair shaft through their extensive disulfide bond cross-linking with abundant cysteine residues of hair keratins. The matrix proteins include the high-sulfur and high-glycine-tyrosine keratins.
KRTAP22-1	21	31973439	31973586	46	rs77132564	rs198879	45.495	0.445593	0.0179293	rs77307787	keratin associated protein 22-1 [Source:HGNC Symbol;Acc:HGNC:18947]	In the hair cortex, hair keratin intermediate filaments are embedded in an interfilamentous matrix, consisting of hair keratin-associated proteins (KRTAP), which are essential for the formation of a rigid and resistant hair shaft through their extensive disulfide bond cross-linking with abundant cysteine residues of hair keratins. The matrix proteins include the high-sulfur and high-glycine-tyrosine keratins.
KRTAP22-2	21	31962423	31962716	44	rs145928851	rs76547074	44.9161	0.403102	0.0179293	rs77307787	keratin associated protein 22-2 [Source:HGNC Symbol;Acc:HGNC:37091]	In the hair cortex, hair keratin intermediate filaments are embedded in an interfilamentous matrix, consisting of hair keratin-associated proteins (KRTAP), which are essential for the formation of a rigid and resistant hair shaft through their extensive disulfide bond cross-linking with abundant cysteine residues of hair keratins. The matrix proteins include the high-sulfur and high-glycine-tyrosine keratins.
KRTAP23-1	21	31720716	31720924	79	rs80331180	rs141060312	63.8323	0.7002	0.00286352	rs138302156	keratin associated protein 23-1 [Source:HGNC Symbol;Acc:HGNC:18928]	In the hair cortex, hair keratin intermediate filaments are embedded in an interfilamentous matrix, consisting of hair keratin-associated proteins (KRTAP), which are essential for the formation of a rigid and resistant hair shaft through their extensive disulfide bond cross-linking with abundant cysteine residues of hair keratins. The matrix proteins include the high-sulfur and high-glycine-tyrosine keratins.
KRTAP24-1	21	31653626	31655276	73	rs185188429	rs1015633	60.6657	0.613144	0.00286352	rs138302156	keratin associated protein 24-1 [Source:HGNC Symbol;Acc:HGNC:33902]	In the hair cortex, hair keratin intermediate filaments are embedded in an interfilamentous matrix, consisting of hair keratin-associated proteins (KRTAP), which are essential for the formation of a rigid and resistant hair shaft through their extensive disulfide bond cross-linking with abundant cysteine residues of hair keratins. The matrix proteins include the high-sulfur and high-glycine-tyrosine keratins.
KRTAP25-1	21	31661462	31661832	71	rs2832673	rs2226643	54.4559	0.687554	0.00286352	rs138302156	keratin associated protein 25-1 [Source:HGNC Symbol;Acc:HGNC:34003]	In the hair cortex, hair keratin intermediate filaments are embedded in an interfilamentous matrix, consisting of hair keratin-associated proteins (KRTAP), which are essential for the formation of a rigid and resistant hair shaft through their extensive disulfide bond cross-linking with abundant cysteine residues of hair keratins. The matrix proteins include the high-sulfur and high-glycine-tyrosine keratins.
KRTAP26-1	21	31691449	31692607	70	rs2832739	rs10482999	54.0386	0.68234	0.00286352	rs138302156	keratin associated protein 26-1 [Source:HGNC Symbol;Acc:HGNC:33760]	In the hair cortex, hair keratin intermediate filaments are embedded in an interfilamentous matrix, consisting of hair keratin-associated proteins (KRTAP), which are essential for the formation of a rigid and resistant hair shaft through their extensive disulfide bond cross-linking with abundant cysteine residues of hair keratins. The matrix proteins include the high-sulfur and high-glycine-tyrosine keratins.
KRTAP27-1	21	31709330	31710012	77	rs140277992	rs2250904	58.3548	0.735899	0.00286352	rs138302156	keratin associated protein 27-1 [Source:HGNC Symbol;Acc:HGNC:33864]	In the hair cortex, hair keratin intermediate filaments are embedded in an interfilamentous matrix, consisting of hair keratin-associated proteins (KRTAP), which are essential for the formation of a rigid and resistant hair shaft through their extensive disulfide bond cross-linking with abundant cysteine residues of hair keratins. The matrix proteins include the high-sulfur and high-glycine-tyrosine keratins.
KRTAP29-1	17	39458077	39459103	40	rs28421019	rs3760344	63.245	0.0500153	0.00230926	rs62066780	keratin associated protein 29-1 [Source:HGNC Symbol;Acc:HGNC:34211]	NA
KRTAP3-1	17	39164773	39165366	95	rs7213256	rs382513	163.441	0.0527347	0.00289949	rs7208705	keratin associated protein 3-1 [Source:HGNC Symbol;Acc:HGNC:16778]	NA
KRTAP3-2	17	39155444	39156138	95	rs2158297	rs75173658	165.282	0.0503279	0.00289949	rs7208705	keratin associated protein 3-2 [Source:HGNC Symbol;Acc:HGNC:16779]	NA
KRTAP3-3	17	39149681	39150385	95	rs9914921	rs9904444	156.871	0.0684777	0.00289949	rs7208705	keratin associated protein 3-3 [Source:HGNC Symbol;Acc:HGNC:18890]	In the hair cortex, hair keratin intermediate filaments are embedded in an interfilamentous matrix, consisting of hair keratin-associated proteins (KRTAP), which are essential for the formation of a rigid and resistant hair shaft through their extensive disulfide bond cross-linking with abundant cysteine residues of hair keratins. The matrix proteins include the high-sulfur and high-glycine-tyrosine keratins.
KRTAP4-1	17	39340351	39341147	57	rs112550426	rs76420517	62.4499	0.319769	0.00656486	rs77426700	keratin associated protein 4-1 [Source:HGNC Symbol;Acc:HGNC:18907]	In the hair cortex, hair keratin intermediate filaments are embedded in an interfilamentous matrix, consisting of hair keratin-associated proteins (KRTAP), which are essential for the formation of a rigid and resistant hair shaft through their extensive disulfide bond cross-linking with abundant cysteine residues of hair keratins. The matrix proteins include the high-sulfur and high-glycine-tyrosine keratins.
KRTAP4-11	17	39273433	39274606	67	rs2665131	rs12452130	89.0369	0.17386	0.00156552	rs111865635	keratin associated protein 4-11 [Source:HGNC Symbol;Acc:HGNC:18911]	NA
KRTAP4-12	17	39279344	39280419	68	rs7502478	rs393434	90.1254	0.173263	0.00156552	rs111865635	keratin associated protein 4-12 [Source:HGNC Symbol;Acc:HGNC:16776]	In the hair cortex, hair keratin intermediate filaments are embedded in an interfilamentous matrix, consisting of hair keratin-associated proteins (KRTAP), which are essential for the formation of a rigid and resistant hair shaft through their extensive disulfide bond cross-linking with abundant cysteine residues of hair keratins. The matrix proteins include the high-sulfur and high-glycine-tyrosine keratins.
KRTAP4-2	17	39333697	39334460	60	rs148300280	rs78962009	74.082	0.210904	0.00656486	rs77426700	keratin associated protein 4-2 [Source:HGNC Symbol;Acc:HGNC:18900]	In the hair cortex, hair keratin intermediate filaments are embedded in an interfilamentous matrix, consisting of hair keratin-associated proteins (KRTAP), which are essential for the formation of a rigid and resistant hair shaft through their extensive disulfide bond cross-linking with abundant cysteine residues of hair keratins. The matrix proteins include the high-sulfur and high-glycine-tyrosine keratins.
KRTAP4-3	17	39323482	39324424	65	rs141425589	rs238797	81.4402	0.197819	0.00656486	rs77426700	keratin associated protein 4-3 [Source:HGNC Symbol;Acc:HGNC:18908]	In the hair cortex, hair keratin intermediate filaments are embedded in an interfilamentous matrix, consisting of hair keratin-associated proteins (KRTAP), which are essential for the formation of a rigid and resistant hair shaft through their extensive disulfide bond cross-linking with abundant cysteine residues of hair keratins. The matrix proteins include the high-sulfur and high-glycine-tyrosine keratins.
KRTAP4-4	17	39315905	39316983	63	rs111733007	rs238805	65.0894	0.378345	0.0105522	rs78796007	keratin associated protein 4-4 [Source:HGNC Symbol;Acc:HGNC:16928]	In the hair cortex, hair keratin intermediate filaments are embedded in an interfilamentous matrix, consisting of hair keratin-associated proteins (KRTAP), which are essential for the formation of a rigid and resistant hair shaft through their extensive disulfide bond cross-linking with abundant cysteine residues of hair keratins. The matrix proteins include the high-sulfur and high-glycine-tyrosine keratins.
KRTAP4-5	17	39305175	39306054	66	rs147452902	rs238821	66.1097	0.407217	0.0457423	rs75652276	keratin associated protein 4-5 [Source:HGNC Symbol;Acc:HGNC:18899]	In the hair cortex, hair keratin intermediate filaments are embedded in an interfilamentous matrix, consisting of hair keratin-associated proteins (KRTAP), which are essential for the formation of a rigid and resistant hair shaft through their extensive disulfide bond cross-linking with abundant cysteine residues of hair keratins. The matrix proteins include the high-sulfur and high-glycine-tyrosine keratins.
KRTAP4-6	17	39295684	39296739	74	rs62066281	rs238824	76.8834	0.370812	0.032916	rs9892487	keratin associated protein 4-6 [Source:HGNC Symbol;Acc:HGNC:18909]	In the hair cortex, hair keratin intermediate filaments are embedded in an interfilamentous matrix, consisting of hair keratin-associated proteins (KRTAP), which are essential for the formation of a rigid and resistant hair shaft through their extensive disulfide bond cross-linking with abundant cysteine residues of hair keratins. The matrix proteins include the high-sulfur and high-glycine-tyrosine keratins.
KRTAP4-7	17	39240458	39241396	83	rs62622849	rs79855967	127.428	0.0811982	0.00156552	rs111865635	keratin associated protein 4-7 [Source:HGNC Symbol;Acc:HGNC:18898]	NA
KRTAP4-8	17	39253233	39254375	77	rs6503579	rs78639034	110.637	0.117926	0.00156552	rs111865635	keratin associated protein 4-8 [Source:HGNC Symbol;Acc:HGNC:17230]	In the hair cortex, hair keratin intermediate filaments are embedded in an interfilamentous matrix, consisting of hair keratin-associated proteins (KRTAP), which are essential for the formation of a rigid and resistant hair shaft through their extensive disulfide bond cross-linking with abundant cysteine residues of hair keratins. The matrix proteins include the high-sulfur and high-glycine-tyrosine keratins.
KRTAP4-9	17	39261640	39262740	74	rs509454	rs7501893	93.1422	0.205885	0.00156552	rs111865635	keratin associated protein 4-9 [Source:HGNC Symbol;Acc:HGNC:18910]	In the hair cortex, hair keratin intermediate filaments are embedded in an interfilamentous matrix, consisting of hair keratin-associated proteins (KRTAP), which are essential for the formation of a rigid and resistant hair shaft through their extensive disulfide bond cross-linking with abundant cysteine residues of hair keratins. The matrix proteins include the high-sulfur and high-glycine-tyrosine keratins.
KRTAP5-1	11	1605571	1606513	127	rs7121350	rs4073132	82.0682	0.840687	0.0120742	rs191983160	keratin associated protein 5-1 [Source:HGNC Symbol;Acc:HGNC:23596]	NA
KRTAP5-10	11	71276608	71277666	105	rs61885943	rs113901241	110.398	0.36757	0.00880007	rs189187770	keratin associated protein 5-10 [Source:HGNC Symbol;Acc:HGNC:23605]	In the hair cortex, hair keratin intermediate filaments are embedded in an interfilamentous matrix, consisting of hair keratin-associated protein (KRTAP), which are essential for the formation of a rigid and resistant hair shaft through their extensive disulfide bond cross-linking with abundant cysteine residues of hair keratins. The matrix proteins include the high-sulfur and high-glycine-tyrosine keratins.
KRTAP5-11	11	71292900	71293921	101	rs4945017	rs11234358	95.4536	0.49821	0.00880007	rs189187770	keratin associated protein 5-11 [Source:HGNC Symbol;Acc:HGNC:23606]	In the hair cortex, hair keratin intermediate filaments are embedded in an interfilamentous matrix, consisting of hair keratin-associated protein (KRTAP), which are essential for the formation of a rigid and resistant hair shaft through their extensive disulfide bond cross-linking with abundant cysteine residues of hair keratins. The matrix proteins include the high-sulfur and high-glycine-tyrosine keratins.
KRTAP5-2	11	1618406	1619524	145	rs111252741	rs74998169	98.8384	0.813535	0.0120742	rs191983160	keratin associated protein 5-2 [Source:HGNC Symbol;Acc:HGNC:23597]	In the hair cortex, hair keratin intermediate filaments are embedded in an interfilamentous matrix, consisting of hair keratin-associated protein (KRTAP), which are essential for the formation of a rigid and resistant hair shaft through their extensive disulfide bond cross-linking with abundant cysteine residues of hair keratins. The matrix proteins include the high-sulfur and high-glycine-tyrosine keratins.
KRTAP5-3	11	1628794	1629693	167	rs113161544	rs12146638	110.258	0.844606	0.0120742	rs191983160	keratin associated protein 5-3 [Source:HGNC Symbol;Acc:HGNC:23598]	NA
KRTAP5-4	11	1642187	1643368	198	rs78323592	rs28657944	148.805	0.742517	0.0114899	rs7131362	keratin associated protein 5-4 [Source:HGNC Symbol;Acc:HGNC:23599]	NA
KRTAP5-5	11	1651032	1652159	203	rs10836926	rs79889784	152.569	0.743747	0.0114899	rs7131362	keratin associated protein 5-5 [Source:HGNC Symbol;Acc:HGNC:23601]	NA
KRTAP5-6	11	1718424	1718985	175	rs11038029	rs115637122	159.734	0.560196	0.00504869	rs11040877	keratin associated protein 5-6 [Source:HGNC Symbol;Acc:HGNC:23600]	NA
KRTAP5-7	11	71238312	71239210	84	rs3794065	rs11827208	113.707	0.125845	0.0047679	rs7123973	keratin associated protein 5-7 [Source:HGNC Symbol;Acc:HGNC:23602]	In the hair cortex, hair keratin intermediate filaments are embedded in an interfilamentous matrix, consisting of hair keratin-associated protein (KRTAP), which are essential for the formation of a rigid and resistant hair shaft through their extensive disulfide bond cross-linking with abundant cysteine residues of hair keratins. The matrix proteins include the high-sulfur and high-glycine-tyrosine keratins.
KRTAP5-8	11	71249070	71250253	98	rs142899090	rs11234290	116.426	0.231673	0.00880007	rs189187770	keratin associated protein 5-8 [Source:HGNC Symbol;Acc:HGNC:23603]	In the hair cortex, hair keratin intermediate filaments are embedded in an interfilamentous matrix, consisting of hair keratin-associated protein (KRTAP), which are essential for the formation of a rigid and resistant hair shaft through their extensive disulfide bond cross-linking with abundant cysteine residues of hair keratins. The matrix proteins include the high-sulfur and high-glycine-tyrosine keratins.
KRTAP5-9	11	71259465	71260653	101	rs12286569	rs7115376	115.215	0.271939	0.00880007	rs189187770	keratin associated protein 5-9 [Source:HGNC Symbol;Acc:HGNC:23604]	In the hair cortex, hair keratin intermediate filaments are embedded in an interfilamentous matrix, consisting of hair keratin-associated protein (KRTAP), which are essential for the formation of a rigid and resistant hair shaft through their extensive disulfide bond cross-linking with abundant cysteine residues of hair keratins. The matrix proteins include the high-sulfur and high-glycine-tyrosine keratins.
KRTAP5-AS1	11	1593970	1620414	170	rs115067822	rs16926670	114.476	0.831763	0.0120742	rs191983160	KRTAP5-1/KRTAP5-2 antisense RNA 1 [Source:HGNC Symbol;Acc:HGNC:27877]	NA
KRTAP6-1	21	31986004	31986223	42	rs1702400	rs2832974	47.7865	0.282102	0.0100083	rs139074817	keratin associated protein 6-1 [Source:HGNC Symbol;Acc:HGNC:18931]	In the hair cortex, hair keratin intermediate filaments are embedded in an interfilamentous matrix, consisting of hair keratin-associated proteins (KRTAP), which are essential for the formation of a rigid and resistant hair shaft through their extensive disulfide bond cross-linking with abundant cysteine residues of hair keratins. The matrix proteins include the high-sulfur and high-glycine-tyrosine keratins.
KRTAP6-2	21	31971004	31971193	45	rs144420838	rs198878	44.8694	0.434449	0.0179293	rs77307787	keratin associated protein 6-2 [Source:HGNC Symbol;Acc:HGNC:18932]	In the hair cortex, hair keratin intermediate filaments are embedded in an interfilamentous matrix, consisting of hair keratin-associated proteins (KRTAP), which are essential for the formation of a rigid and resistant hair shaft through their extensive disulfide bond cross-linking with abundant cysteine residues of hair keratins. The matrix proteins include the high-sulfur and high-glycine-tyrosine keratins.
KRTAP6-3	21	31964758	31965374	43	rs66538167	rs198873	43.6727	0.410304	0.0179293	rs77307787	keratin associated protein 6-3 [Source:HGNC Symbol;Acc:HGNC:18933]	In the hair cortex, hair keratin intermediate filaments are embedded in an interfilamentous matrix, consisting of hair keratin-associated proteins (KRTAP), which are essential for the formation of a rigid and resistant hair shaft through their extensive disulfide bond cross-linking with abundant cysteine residues of hair keratins. The matrix proteins include the high-sulfur and high-glycine-tyrosine keratins.
KRTAP7-1	21	32201357	32202051	69	rs77111444	rs62223109	70.9806	0.402697	0.038706	rs71314141	NA
KRTAP8-1	21	32185014	32185570	69	rs11908783	rs2833140	71.1307	0.394292	0.038706	rs71314141	keratin associated protein 8-1 [Source:HGNC Symbol;Acc:HGNC:18935]	In the hair cortex, hair keratin intermediate filaments are embedded in an interfilamentous matrix, consisting of hair keratin-associated proteins (KRTAP), which are essential for the formation of a rigid and resistant hair shaft through their extensive disulfide bond cross-linking with abundant cysteine residues of hair keratins. The matrix proteins include the high-sulfur and high-glycine-tyrosine keratins.
KRTAP9-1	17	39346138	39346891	58	rs35985080	rs2874250	74.8257	0.180139	0.00656486	rs77426700	keratin associated protein 9-1 [Source:HGNC Symbol;Acc:HGNC:18912]	In the hair cortex, hair keratin intermediate filaments are embedded in an interfilamentous matrix, consisting of hair keratin-associated proteins (KRTAP), which are essential for the formation of a rigid and resistant hair shaft through their extensive disulfide bond cross-linking with abundant cysteine residues of hair keratins. The matrix proteins include the high-sulfur and high-glycine-tyrosine keratins.
KRTAP9-2	17	39382899	39383904	47	rs446821	rs12602938	72.3098	0.0844045	0.00656486	rs77426700	keratin associated protein 9-2 [Source:HGNC Symbol;Acc:HGNC:16926]	NA
KRTAP9-3	17	39388714	39389706	44	rs447375	rs8069991	71.7066	0.0648847	0.00656486	rs77426700	keratin associated protein 9-3 [Source:HGNC Symbol;Acc:HGNC:16927]	NA
KRTAP9-4	17	39405938	39406905	42	rs238819	rs140798721	70.773	0.046911	0.00656486	rs77426700	keratin associated protein 9-4 [Source:HGNC Symbol;Acc:HGNC:18902]	In the hair cortex, hair keratin intermediate filaments are embedded in an interfilamentous matrix, consisting of hair keratin-associated proteins (KRTAP), which are essential for the formation of a rigid and resistant hair shaft through their extensive disulfide bond cross-linking with abundant cysteine residues of hair keratins. The matrix proteins include the high-sulfur and high-glycine-tyrosine keratins.
KRTAP9-6	17	39421629	39422112	44	rs111795506	rs12449683	72.1551	0.053716	0.00656486	rs77426700	keratin associated protein 9-6 [Source:HGNC Symbol;Acc:HGNC:18914]	In the hair cortex, hair keratin intermediate filaments are embedded in an interfilamentous matrix, consisting of hair keratin-associated proteins (KRTAP), which are essential for the formation of a rigid and resistant hair shaft through their extensive disulfide bond cross-linking with abundant cysteine residues of hair keratins. The matrix proteins include the high-sulfur and high-glycine-tyrosine keratins.
KRTAP9-7	17	39431949	39432459	39	rs9902692	rs9892868	67.2455	0.0432508	0.0107575	rs17655887	keratin associated protein 9-7 [Source:HGNC Symbol;Acc:HGNC:18915]	In the hair cortex, hair keratin intermediate filaments are embedded in an interfilamentous matrix, consisting of hair keratin-associated proteins (KRTAP), which are essential for the formation of a rigid and resistant hair shaft through their extensive disulfide bond cross-linking with abundant cysteine residues of hair keratins. The matrix proteins include the high-sulfur and high-glycine-tyrosine keratins.
KRTAP9-8	17	39394269	39395256	47	rs117856200	rs71373405	74.7793	0.065127	0.00656486	rs77426700	keratin associated protein 9-8 [Source:HGNC Symbol;Acc:HGNC:17231]	In the hair cortex, hair keratin intermediate filaments are embedded in an interfilamentous matrix, consisting of hair keratin-associated proteins (KRTAP), which are essential for the formation of a rigid and resistant hair shaft through their extensive disulfide bond cross-linking with abundant cysteine residues of hair keratins. The matrix proteins include the high-sulfur and high-glycine-tyrosine keratins.
KRTAP9-9	17	39411635	39412616	44	rs238808	rs12451182	75.3335	0.0454598	0.00656486	rs77426700	keratin associated protein 9-9 [Source:HGNC Symbol;Acc:HGNC:16773]	NA
KRTCAP2	1	155141883	155145804	60	rs11264326	rs2049805	115.23	0.03557	0.00192633	rs6694256	keratinocyte associated protein 2 [Source:HGNC Symbol;Acc:HGNC:28942]	Acts as accessory component of the N-oligosaccharyl transferase (OST) complex which catalyzes the transfer of a high mannose oligosaccharide from a lipid-linked oligosaccharide donor to an asparagine residue within an Asn-X-Ser/Thr consensus motif in nascent polypeptide chains. Required for efficient substrate-specific N-glycosylation probably involving the STT3A-containing OST complex. May be involved in N-glycosylation of APP (beta-amyloid precursor protein). Can modulate gamma-secretase cleavage of APP by enhancing endoprotelysis of PSEN1.
KRTCAP3	2	27665232	27669348	39	rs1271144	rs780090	21.3163	0.952692	0.0896307	rs13001266	keratinocyte associated protein 3 [Source:HGNC Symbol;Acc:HGNC:28943]
KRTDAP	19	35978225	35981433	171	rs17206358	rs11882238	234.689	0.098448	0.00187741	rs4358061	keratinocyte differentiation associated protein [Source:HGNC Symbol;Acc:HGNC:16313]	May act as a soluble regulator of keratinocyte differentiation. May play an important role in embryonic skin morphogenesis.
KSR1	17	25799035	25950718	191	rs12602090	rs12150399	268.918	0.0793932	0.00187317	rs11655061	kinase suppressor of ras 1 [Source:HGNC Symbol;Acc:HGNC:6465]	Scaffolding protein that is part of a multiprotein signaling complex. Promotes phosphorylation of Raf family members and activation of downstream MAP kinases. Promotes activation of MAPK1 and/or MAPK3, both in response to EGF and to cAMP. Does not have kinase activity by itself.
KSR2	12	117890816	118406028	870	rs7967797	rs2393375	848.984	0.530896	0.00771524	rs714324	kinase suppressor of ras 2 [Source:HGNC Symbol;Acc:HGNC:18610]	Location-regulated scaffold connecting MEK to RAF. Has very low protein kinase activity and can phosphorylate MAP2K1 at several Ser and Thr residues with very low efficiency (in vitro). Interaction with BRAF enhances KSR2-mediated phosphorylation of MAP2K1 (in vitro). Blocks MAP3K8 kinase activity and MAP3K8-mediated signaling. Acts as a negative regulator of MAP3K3-mediated activation of ERK, JNK and NF-kappa-B pathways, inhibiting MAP3K3-mediated interleukin-8 production.
KTI12	1	52497776	52499472	33	rs111331801	rs142092278	20.9584	0.847815	0.0129982	rs144235745	KTI12 chromatin associated homolog [Source:HGNC Symbol;Acc:HGNC:25160]
KTN1	14	56046924	56151302	116	rs10134019	rs1959087	63.9294	0.943586	0.0168504	rs78907240	kinectin 1 [Source:HGNC Symbol;Acc:HGNC:6467]	Receptor for kinesin thus involved in kinesin-driven vesicle motility. Accumulates in integrin-based adhesion complexes (IAC) upon integrin aggregation by fibronectin.
KTN1-AS1	14	56042874	56046810	69	rs6573035	rs2274075	36.8043	0.923179	0.0419201	rs139973286	KTN1 antisense RNA 1 [Source:HGNC Symbol;Acc:HGNC:19842]	NA
KXD1	19	18668571	18680197	103	rs6512270	rs35611322	91.8756	0.561119	0.0193095	rs143811369	KxDL motif containing 1 [Source:HGNC Symbol;Acc:HGNC:28420]	As part of the BORC complex may play a role in lysosomes movement and localization at the cell periphery. Associated with the cytosolic face of lysosomes, the BORC complex may recruit ARL8B and couple lysosomes to microtubule plus-end-directed kinesin motor (PubMed:25898167). May be involved in the biogenesis of lysosome-related organelles such as melanosomes.
KY	3	134318764	134369864	92	rs9850015	rs6807467	135.283	0.079515	0.000383977	rs6764764	kyphoscoliosis peptidase [Source:HGNC Symbol;Acc:HGNC:26576]	Probable cytoskeleton-associated protease required for normal muscle growth. Involved in function, maturation and stabilization of the neuromuscular junction. May act by cleaving muscle-specific proteins such as FLNC.
KYNU	2	143635194	143799885	153	rs1017995	rs34619098	130.998	0.62773	0.00593842	rs62169950	kynureninase [Source:HGNC Symbol;Acc:HGNC:6469]	Catalyzes the cleavage of L-kynurenine (L-Kyn) and L-3-hydroxykynurenine (L-3OHKyn) into anthranilic acid (AA) and 3-hydroxyanthranilic acid (3-OHAA), respectively. Has a preference for the L-3-hydroxy form. Also has cysteine-conjugate-beta-lyase activity.
L1TD1	1	62660473	62678001	190	rs2476198	rs2666473	218.641	0.268692	0.0035729	rs2366315	LINE1 type transposase domain containing 1 [Source:HGNC Symbol;Acc:HGNC:25595]
L2HGDH	14	50709151	50778947	88	rs9919952	rs10137638	107.582	0.215191	0.00945774	rs11622100	L-2-hydroxyglutarate dehydrogenase [Source:HGNC Symbol;Acc:HGNC:20499]
L3HYPDH	14	59939405	59951073	73	rs1253168	rs4479145	81.7644	0.285749	0.00407788	rs1253168	trans-L-3-hydroxyproline dehydratase [Source:HGNC Symbol;Acc:HGNC:20488]	Catalyzes the dehydration of trans-3-hydroxy-L-proline to Delta(1)-pyrroline-2-carboxylate (Pyr2C). May be required to degrade trans-3-hydroxy-L-proline from the diet and originating from the degradation of proteins such as collagen-IV that contain it.
L3MBTL1	20	42136319	42170535	156	rs147967864	rs6017120	188.551	0.193529	0.00191013	rs75697264	L3MBTL1, histone methyl-lysine binding protein [Source:HGNC Symbol;Acc:HGNC:15905]	Polycomb group (PcG) protein that specifically recognizes and binds mono- and dimethyllysine residues on target proteins, therey acting as a 'reader' of a network of post-translational modifications. PcG proteins maintain the transcriptionally repressive state of genes: acts as a chromatin compaction factor by recognizing and binding mono- and dimethylated histone H1b/HIST1H1E at 'Lys-26' (H1bK26me1 and H1bK26me2) and histone H4 at 'Lys-20' (H4K20me1 and H4K20me2), leading to condense chromatin and repress transcription. Recognizes and binds p53/TP53 monomethylated at 'Lys-382', leading to repress p53/TP53-target genes. Also recognizes and binds RB1/RB monomethylated at 'Lys-860'. Participates in the ETV6-mediated repression. Probably plays a role in cell proliferation. Overexpression induces multinucleated cells, suggesting that it is required to accomplish normal mitosis.
L3MBTL2	22	41601312	41627275	60	rs66776572	rs139533	196.671	0.000136775	2.52E-05	rs2235849	L3MBTL2, polycomb repressive complex 1 subunit [Source:HGNC Symbol;Acc:HGNC:18594]	Putative Polycomb group (PcG) protein. PcG proteins maintain the transcriptionally repressive state of genes, probably via a modification of chromatin, rendering it heritably changed in its expressibility. Its association with a chromatin-remodeling complex suggests that it may contribute to prevent expression of genes that trigger the cell into mitosis. Binds to monomethylated and dimethylated 'Lys-20' on histone H4. Binds histone H3 peptides that are monomethylated or dimethylated on 'Lys-4', 'Lys-9' or 'Lys-27'.
L3MBTL3	6	130339727	130462594	213	rs4295507	rs11961461	254.194	0.207528	0.00395214	rs118113156	L3MBTL3, histone methyl-lysine binding protein [Source:HGNC Symbol;Acc:HGNC:23035]	Putative Polycomb group (PcG) protein. PcG proteins maintain the transcriptionally repressive state of genes, probably via a modification of chromatin, rendering it heritably changed in its expressibility. Required for normal maturation of myeloid progenitor cells.
L3MBTL4	18	5954704	6414910	554	rs59214638	rs72865190	471.798	0.794883	0.00779155	rs78518895	L3MBTL4, histone methyl-lysine binding protein [Source:HGNC Symbol;Acc:HGNC:26677]	Putative Polycomb group (PcG) protein. PcG proteins maintain the transcriptionally repressive state of genes, probably via a modification of chromatin, rendering it heritably changed in its expressibility.
LACC1	13	44453419	44468068	72	rs9533641	rs1337202	67.1599	0.511097	0.00285352	rs11620300	laccase domain containing 1 [Source:HGNC Symbol;Acc:HGNC:26789]	Central regulator of the metabolic function and bioenergetic state of macrophages. In macrophages, promotes flux through de novo lipogenesis to concomitantly drive high levels of both fatty-acid oxidation and glycolysis.
LACE1	6	108616097	108844251	134	rs597731	rs1536058	152.744	0.27195	0.00567522	rs510800	NA
LACRT	12	55024622	55028663	111	rs8407	rs7296919	236.892	0.0179839	0.000280176	rs7966668	lacritin [Source:HGNC Symbol;Acc:HGNC:16430]	Modulates secretion by lacrimal acinar cells.
LACTB	15	63413998	63434264	122	rs7178040	rs2729793	78.5069	0.865651	0.0286389	rs62011225	lactamase beta [Source:HGNC Symbol;Acc:HGNC:16468]	Mitochondrial serine protease that acts as a regulator of mitochondrial lipid metabolism (PubMed:28329758). Acts by decreasing protein levels of PISD, a mitochondrial enzyme that converts phosphatidylserine (PtdSer) to phosphatidylethanolamine (PtdEtn), thereby affecting mitochondrial lipid metabolism (PubMed:28329758). It is unclear whether it acts directly by mediating proteolysis of PISD or by mediating proteolysis of another lipid metabolism protein (PubMed:28329758). Acts as a tumor suppressor that has the ability to inhibit proliferation of multiple types of breast cancer cells: probably by promoting decreased levels of PISD, thereby affecting mitochondrial lipid metabolism (PubMed:28329758).
LACTB2	8	71549500	71581447	46	rs76722755	rs72507505	44.1406	0.460787	0.00820359	rs13251878	lactamase beta 2 [Source:HGNC Symbol;Acc:HGNC:18512]	Endoribonuclease; cleaves preferentially 3' to purine-pyrimidine dinucleotide motifs in single-stranded RNA. The cleavage product contains a free 3' -OH group. Has no activity with double-stranded RNA or DNA. Required for normal mitochondrial function and cell viability.
LACTBL1	1	23279535	23291923	76	rs10799772	rs12402485	101.225	0.148498	0.00732404	rs74616940	lactamase beta like 1 [Source:HGNC Symbol;Acc:HGNC:35445]
LAD1	1	201349965	201368669	144	rs1104755	rs10920200	126.542	0.595749	0.0289679	rs186005151	ladinin 1 [Source:HGNC Symbol;Acc:HGNC:6472]	Anchoring filament protein which is a component of the basement membrane zone.
LAG3	12	6881669	6887621	107	rs7309525	rs35717080	78.0024	0.792372	0.0368642	rs11837225	lymphocyte activating 3 [Source:HGNC Symbol;Acc:HGNC:6476]	Involved in lymphocyte activation. Binds to HLA class-II antigens.
LAIR1	19	54865232	54882163	236	rs1761453	rs73606754	226.185	0.51565	0.00228604	rs143936046	leukocyte associated immunoglobulin like receptor 1 [Source:HGNC Symbol;Acc:HGNC:6477]	Functions as an inhibitory receptor that plays a constitutive negative regulatory role on cytolytic function of natural killer (NK) cells, B-cells and T-cells. Activation by Tyr phosphorylation results in recruitment and activation of the phosphatases PTPN6 and PTPN11. It also reduces the increase of intracellular calcium evoked by B-cell receptor ligation. May also play its inhibitory role independently of SH2-containing phosphatases. Modulates cytokine production in CD4+ T-cells, down-regulating IL2 and IFNG production while inducing secretion of transforming growth factor beta. Down-regulates also IgG and IgE production in B-cells as well as IL8, IL10 and TNF secretion. Inhibits proliferation and induces apoptosis in myeloid leukemia cell lines as well as prevents nuclear translocation of NF-kappa-B p65 subunit/RELA and phosphorylation of I-kappa-B alpha/CHUK in these cells. Inhibits the differentiation of peripheral blood precursors towards dendritic cells.
LAIR2	19	55014012	55021900	236	rs963352	rs28594294	212.485	0.616044	0.00406697	rs140465401	leukocyte associated immunoglobulin like receptor 2 [Source:HGNC Symbol;Acc:HGNC:6478]	NA
LALBA	12	48961466	48963829	74	rs12306169	rs6580687	75.0199	0.411238	0.0120402	rs2232565	lactalbumin alpha [Source:HGNC Symbol;Acc:HGNC:6480]	Regulatory subunit of lactose synthase, changes the substrate specificity of galactosyltransferase in the mammary gland making glucose a good acceptor substrate for this enzyme. This enables LS to synthesize lactose, the major carbohydrate component of milk. In other tissues, galactosyltransferase transfers galactose onto the N-acetylglucosamine of the oligosaccharide chains in glycoproteins.
LAMA1	18	6941742	7117813	394	rs56714110	rs524645	397.854	0.437305	0.00056462	rs550372	laminin subunit alpha 1 [Source:HGNC Symbol;Acc:HGNC:6481]	Binding to cells via a high affinity receptor, laminin is thought to mediate the attachment, migration and organization of cells into tissues during embryonic development by interacting with other extracellular matrix components.
LAMA2	6	129204285	129837710	513	rs7454335	rs17810534	502.879	0.494136	0.00278226	rs74488783	laminin subunit alpha 2 [Source:HGNC Symbol;Acc:HGNC:6482]	Binding to cells via a high affinity receptor, laminin is thought to mediate the attachment, migration and organization of cells into tissues during embryonic development by interacting with other extracellular matrix components.
LAMA3	18	21269561	21535029	182	rs111604144	rs17094	118.74	0.880594	0.017769	rs45532835	laminin subunit alpha 3 [Source:HGNC Symbol;Acc:HGNC:6483]	Binding to cells via a high affinity receptor, laminin is thought to mediate the attachment, migration and organization of cells into tissues during embryonic development by interacting with other extracellular matrix components.|Laminin-5 is thought to be involved in (1) cell adhesion via integrin alpha-3/beta-1 in focal adhesion and integrin alpha-6/beta-4 in hemidesmosomes, (2) signal transduction via tyrosine phosphorylation of pp125-FAK and p80, (3) differentiation of keratinocytes.
LAMA4	6	112429133	112575917	197	rs62414957	rs9374316	144.131	0.852502	0.0108375	rs12200170	laminin subunit alpha 4 [Source:HGNC Symbol;Acc:HGNC:6484]	Binding to cells via a high affinity receptor, laminin is thought to mediate the attachment, migration and organization of cells into tissues during embryonic development by interacting with other extracellular matrix components.
LAMA5	20	60884115	60942368	222	rs141280670	rs2427325	432.763	0.0172923	0.000538774	rs145344157	laminin subunit alpha 5 [Source:HGNC Symbol;Acc:HGNC:6485]	Binding to cells via a high affinity receptor, laminin is thought to mediate the attachment, migration and organization of cells into tissues during embryonic development by interacting with other extracellular matrix components.
LAMB1	7	107564245	107643804	154	rs73193727	rs149493645	173.169	0.263973	0.00161794	rs79873077	laminin subunit beta 1 [Source:HGNC Symbol;Acc:HGNC:6486]	Binding to cells via a high affinity receptor, laminin is thought to mediate the attachment, migration and organization of cells into tissues during embryonic development by interacting with other extracellular matrix components. Involved in the organization of the laminar architecture of cerebral cortex. It is probably required for the integrity of the basement membrane/glia limitans that serves as an anchor point for the endfeet of radial glial cells and as a physical barrier to migrating neurons. Radial glial cells play a central role in cerebral cortical development, where they act both as the proliferative unit of the cerebral cortex and a scaffold for neurons migrating toward the pial surface.
LAMB2	3	49158546	49170599	44	rs141767461	rs137920315	185.692	1.04E-05	3.44E-06	rs10865954	laminin subunit beta 2 [Source:HGNC Symbol;Acc:HGNC:6487]	Binding to cells via a high affinity receptor, laminin is thought to mediate the attachment, migration and organization of cells into tissues during embryonic development by interacting with other extracellular matrix components.
LAMB2P1	3	49190291	49191834	37	rs79707780	rs12629759	164.647	8.62E-06	3.44E-06	rs10865954	NA
LAMB3	1	209788217	209825820	173	rs17014758	rs3753519	147.83	0.676843	0.0248148	rs55932185	laminin subunit beta 3 [Source:HGNC Symbol;Acc:HGNC:6490]	Binding to cells via a high affinity receptor, laminin is thought to mediate the attachment, migration and organization of cells into tissues during embryonic development by interacting with other extracellular matrix components.
LAMB4	7	107663995	107770801	186	rs4727695	rs420889	232.675	0.145997	0.00254196	rs1636943	laminin subunit beta 4 [Source:HGNC Symbol;Acc:HGNC:6491]	Binding to cells via a high affinity receptor, laminin is thought to mediate the attachment, migration and organization of cells into tissues during embryonic development by interacting with other extracellular matrix components.
LAMC1	1	182992594	183114727	129	rs73041686	rs3768610	113.466	0.565744	0.0211783	rs12047601	laminin subunit gamma 1 [Source:HGNC Symbol;Acc:HGNC:6492]	Binding to cells via a high affinity receptor, laminin is thought to mediate the attachment, migration and organization of cells into tissues during embryonic development by interacting with other extracellular matrix components.
LAMC2	1	183155173	183214262	128	rs2296297	rs10752908	88.9817	0.799702	0.0501418	rs17542153	laminin subunit gamma 2 [Source:HGNC Symbol;Acc:HGNC:6493]	Binding to cells via a high affinity receptor, laminin is thought to mediate the attachment, migration and organization of cells into tissues during embryonic development by interacting with other extracellular matrix components. Ladsin exerts cell-scattering activity toward a wide variety of cells, including epithelial, endothelial, and fibroblastic cells.
LAMC3	9	133884503	133968446	274	rs66779390	rs7042097	465.163	0.00908858	2.54E-05	rs353533	laminin subunit gamma 3 [Source:HGNC Symbol;Acc:HGNC:6494]	Binding to cells via a high affinity receptor, laminin is thought to mediate the attachment, migration and organization of cells into tissues during embryonic development by interacting with other extracellular matrix components.
LAMP1	13	113951468	113977741	115	rs9549712	rs7322255	92.832	0.730636	0.0159855	rs118007941	lysosomal associated membrane protein 1 [Source:HGNC Symbol;Acc:HGNC:6499]	Presents carbohydrate ligands to selectins. Also implicated in tumor cell metastasis.|Acts as a receptor for Lassa virus protein.
LAMP3	3	182840002	182880667	121	rs7622479	rs147956951	109.268	0.524804	0.0128041	rs41265429	lysosomal associated membrane protein 3 [Source:HGNC Symbol;Acc:HGNC:14582]	May play a role in dendritic cell function and in adaptive immunity.
LAMP5	20	9495004	9511171	104	rs146492416	rs3746545	143.664	0.108321	0.000771796	rs78365370	lysosomal associated membrane protein family member 5 [Source:HGNC Symbol;Acc:HGNC:16097]
LAMP5-AS1	20	9485826	9495645	96	rs2276480	rs117375112	151.08	0.0536918	0.000771796	rs78365370	LAMP5 antisense RNA 1 [Source:HGNC Symbol;Acc:HGNC:40754]	NA
LAMTOR1	11	71808337	71814433	51	rs4945434	rs12576505	57.2649	0.29933	0.0323803	rs76780436	late endosomal/lysosomal adaptor, MAPK and MTOR activator 1 [Source:HGNC Symbol;Acc:HGNC:26068]	As part of the Ragulator complex it is involved in amino acid sensing and activation of mTORC1, a signaling complex promoting cell growth in response to growth factors, energy levels, and amino acids. Activated by amino acids through a mechanism involving the lysosomal V-ATPase, the Ragulator functions as a guanine nucleotide exchange factor activating the small GTPases Rag. Activated Ragulator and Rag GTPases function as a scaffold recruiting mTORC1 to lysosomes where it is in turn activated. LAMTOR1 is directly responsible for anchoring the Ragulator complex to membranes. Also required for late endosomes/lysosomes biogenesis it may regulate both the recycling of receptors through endosomes and the MAPK signaling pathway through recruitment of some of its components to late endosomes. May be involved in cholesterol homeostasis regulating LDL uptake and cholesterol release from late endosomes/lysosomes. May also play a role in RHOA activation.
LAMTOR2	1	156024516	156028301	60	rs138368982	rs56106339	108.037	0.0313877	0.00179358	rs139687055	late endosomal/lysosomal adaptor, MAPK and MTOR activator 2 [Source:HGNC Symbol;Acc:HGNC:29796]	As part of the Ragulator complex it is involved in amino acid sensing and activation of mTORC1, a signaling complex promoting cell growth in response to growth factors, energy levels, and amino acids. Activated by amino acids through a mechanism involving the lysosomal V-ATPase, the Ragulator functions as a guanine nucleotide exchange factor activating the small GTPases Rag. Activated Ragulator and Rag GTPases function as a scaffold recruiting mTORC1 to lysosomes where it is in turn activated. Adapter protein that enhances the efficiency of the MAP kinase cascade facilitating the activation of MAPK2.
LAMTOR3	4	100799494	100815703	68	rs58534089	rs10014424	73.5336	0.328401	0.00865745	rs77036069	late endosomal/lysosomal adaptor, MAPK and MTOR activator 3 [Source:HGNC Symbol;Acc:HGNC:15606]	As part of the Ragulator complex it is involved in amino acid sensing and activation of mTORC1, a signaling complex promoting cell growth in response to growth factors, energy levels, and amino acids. Activated by amino acids through a mechanism involving the lysosomal V-ATPase, the Ragulator functions as a guanine nucleotide exchange factor activating the small GTPases Rag. Activated Ragulator and Rag GTPases function as a scaffold recruiting mTORC1 to lysosomes where it is in turn activated. Adapter protein that enhances the efficiency of the MAP kinase cascade facilitating the activation of MAPK2.
LAMTOR4	7	99746529	99751833	60	rs2070215	rs138129781	63.8818	0.356921	0.00434851	rs7457787	late endosomal/lysosomal adaptor, MAPK and MTOR activator 4 [Source:HGNC Symbol;Acc:HGNC:33772]	As part of the Ragulator complex it is involved in amino acid sensing and activation of mTORC1, a signaling complex promoting cell growth in response to growth factors, energy levels, and amino acids. Activated by amino acids through a mechanism involving the lysosomal V-ATPase, the Ragulator functions as a guanine nucleotide exchange factor activating the small GTPases Rag. Activated Ragulator and Rag GTPases function as a scaffold recruiting mTORC1 to lysosomes where it is in turn activated.
LAMTOR5	1	110943876	110950546	74	rs12139936	rs1044837	96.475	0.186928	0.00124674	rs12123410	late endosomal/lysosomal adaptor, MAPK and MTOR activator 5 [Source:HGNC Symbol;Acc:HGNC:17955]	As part of the Ragulator complex it is involved in amino acid sensing and activation of mTORC1, a signaling complex promoting cell growth in response to growth factors, energy levels, and amino acids. Activated by amino acids through a mechanism involving the lysosomal V-ATPase, the Ragulator functions as a guanine nucleotide exchange factor activating the small GTPases Rag. Activated Ragulator and Rag GTPases function as a scaffold recruiting mTORC1 to lysosomes where it is in turn activated. When complexed to BIRC5, interferes with apoptosome assembly, preventing recruitment of pro-caspase-9 to oligomerized APAF1, thereby selectively suppressing apoptosis initiated via the mitochondrial/cytochrome c pathway. Down-regulates hepatitis B virus (HBV) replication.
LAMTOR5-AS1	1	110950430	110958896	90	rs11102092	rs4839019	103.161	0.282157	0.00124674	rs12123410	LAMTOR5 antisense RNA 1 [Source:HGNC Symbol;Acc:HGNC:40823]	NA
LANCL1	2	211295972	211341499	78	rs10167637	rs12611623	37.8354	0.962838	0.0823789	rs140245912	LanC like 1 [Source:HGNC Symbol;Acc:HGNC:6508]	May play a role in EPS8 signaling. Binds glutathione.
LANCL2	7	55433140	55501435	95	rs10275650	rs77023242	93.7812	0.43146	0.00157898	rs7795665	LanC like 2 [Source:HGNC Symbol;Acc:HGNC:6509]	Necessary for abscisic acid (ABA) binding on the cell membrane and activation of the ABA signaling pathway in granulocytes.
LAP3	4	17578926	17609590	108	rs150411367	rs10015354	82.313	0.763167	0.0319392	rs60777810	leucine aminopeptidase 3 [Source:HGNC Symbol;Acc:HGNC:18449]	Presumably involved in the processing and regular turnover of intracellular proteins. Catalyzes the removal of unsubstituted N-terminal amino acids from various peptides.
LAPTM4A	2	20232410	20251789	100	rs74206789	rs7582437	101.202	0.401388	0.0109008	rs184930875	lysosomal protein transmembrane 4 alpha [Source:HGNC Symbol;Acc:HGNC:6924]	May function in the transport of nucleosides and/or nucleoside derivatives between the cytosol and the lumen of an intracellular membrane-bound compartment.
LAPTM4B	8	98787808	98864830	174	rs2449512	rs55848751	133.567	0.786225	0.006857	rs62521743	lysosomal protein transmembrane 4 beta [Source:HGNC Symbol;Acc:HGNC:13646]
LAPTM5	1	31205314	31230683	141	rs1124615	rs35848442	89.5208	0.942906	0.0335546	rs76722193	lysosomal protein transmembrane 5 [Source:HGNC Symbol;Acc:HGNC:29612]	May have a special functional role during embryogenesis and in adult hematopoietic cells.
LARGE	22	33669061	34316416	850	rs137467	rs13053564	797.01	0.620412	0.000639649	rs3819663	NA
LARGE-AS1	22	34120971	34146803	160	rs13057274	rs62225452	123.098	0.759732	0.0291472	rs2283933	LARGE antisense RNA 1 [Source:HGNC Symbol;Acc:HGNC:40336]	NA
LARP1	5	154092461	154197167	121	rs28794278	rs816720	65.7334	0.968308	0.0138299	rs148858880	La ribonucleoprotein domain family member 1 [Source:HGNC Symbol;Acc:HGNC:29531]	RNA-binding protein that promotes translation of specific classes of mRNAs downstream of the mTORC1 complex (PubMed:24532714, PubMed:25940091). Associates with the mRNA 5'cap in an MTOR-dependent manner and associates with mRNAs containing a 5' terminal oligopyrimidine (5'TOP) motif, which is present in mRNAs encoding for ribosomal proteins and several components of the translation machinery (PubMed:24532714, PubMed:25940091, PubMed:26206669). Associates with actively translating ribosomes via interaction with PABPC1/PABP and stimulates translation of mRNAs containing a 5'TOP, thereby regulating cell growth and proliferation (PubMed:20430826, PubMed:25940091). Positively regulates the replication of dengue virus (DENV) (PubMed:26735137).
LARP1B	4	128982420	129132298	95	rs71612153	rs144428958	140.388	0.0751985	0.0106101	rs185417004	La ribonucleoprotein domain family member 1B [Source:HGNC Symbol;Acc:HGNC:24704]
LARP4	12	50794591	50873788	68	rs10506292	rs67092086	68.341	0.427866	0.0130228	rs7972824	La ribonucleoprotein domain family member 4 [Source:HGNC Symbol;Acc:HGNC:24320]	RNA binding protein that binds to the poly-A tract of mRNA molecules (PubMed:21098120). Associates with the 40S ribosomal subunit and with polysomes (PubMed:21098120). Plays a role in the regulation of mRNA translation (PubMed:21098120). Plays a role in the regulation of cell morphology and cytoskeletal organization (PubMed:21834987, PubMed:27615744).
LARP4B	10	852853	977645	215	rs61831417	rs11253548	178.116	0.689188	0.0062859	rs11253452	La ribonucleoprotein domain family member 4B [Source:HGNC Symbol;Acc:HGNC:28987]	Stimulates mRNA translation.
LARP6	15	71123862	71146604	78	rs72757905	rs1406430	109.107	0.113101	0.00149729	rs12899128	La ribonucleoprotein domain family member 6 [Source:HGNC Symbol;Acc:HGNC:24012]	Regulates the coordinated translation of type I collagen alpha-1 and alpha-2 mRNAs, CO1A1 and CO1A2. Stabilizes mRNAs through high-affinity binding of a stem-loop structure in their 5' UTR. This regulation requires VIM and MYH10 filaments, and the helicase DHX9.
LARP7	4	113558119	113578748	67	rs17044838	rs4555714	108.141	0.0662434	0.000727527	rs62317774	La ribonucleoprotein domain family member 7 [Source:HGNC Symbol;Acc:HGNC:24912]	Negative transcriptional regulator of polymerase II genes, acting by means of the 7SK RNP system. Within the 7SK RNP complex, the positive transcription elongation factor b (P-TEFb) is sequestered in an inactive form, preventing RNA polymerase II phosphorylation and subsequent transcriptional elongation.
LARS	5	145492588	145562294	63	rs116113256	rs2053045	86.9408	0.106948	0.00341186	rs62372764	leucyl-tRNA synthetase [Source:HGNC Symbol;Acc:HGNC:6512]	Catalyzes the specific attachment of an amino acid to its cognate tRNA in a two step reaction: the amino acid (AA) is first activated by ATP to form AA-AMP and then transferred to the acceptor end of the tRNA. Exhibits a post-transfer editing activity to hydrolyze mischarged tRNAs.
LARS2	3	45430074	45590328	203	rs10865937	rs267235	149.568	0.78546	0.0106099	rs9825179	leucyl-tRNA synthetase 2, mitochondrial [Source:HGNC Symbol;Acc:HGNC:17095]
LARS2-AS1	3	45524186	45551037	63	rs34877269	rs267257	45.2362	0.709189	0.0106099	rs9825179	LARS2 antisense RNA 1 [Source:HGNC Symbol;Acc:HGNC:40796]	NA
LASP1	17	37026111	37078023	164	rs11870235	rs148119306	129.516	0.760645	0.00800951	rs184024266	LIM and SH3 protein 1 [Source:HGNC Symbol;Acc:HGNC:6513]	Plays an important role in the regulation of dynamic actin-based, cytoskeletal activities. Agonist-dependent changes in LASP1 phosphorylation may also serve to regulate actin-associated ion transport activities, not only in the parietal cell but also in certain other F-actin-rich secretory epithelial cell types.
LAT	16	28996146	29002104	69	rs150575329	rs62035277	70.3929	0.407783	0.0177028	rs67479058	linker for activation of T cells [Source:HGNC Symbol;Acc:HGNC:18874]	Required for TCR (T-cell antigen receptor)- and pre-TCR-mediated signaling, both in mature T-cells and during their development. Involved in FCGR3 (low affinity immunoglobulin gamma Fc region receptor III)-mediated signaling in natural killer cells and FCER1 (high affinity immunoglobulin epsilon receptor)-mediated signaling in mast cells. Couples activation of these receptors and their associated kinases with distal intracellular events such as mobilization of intracellular calcium stores, PKC activation, MAPK activation or cytoskeletal reorganization through the recruitment of PLCG1, GRB2, GRAP2, and other signaling molecules.
LAT2	7	73624086	73644164	73	rs223020	rs141302758	54.4028	0.778725	0.0087593	rs76312484	linker for activation of T cells family member 2 [Source:HGNC Symbol;Acc:HGNC:12749]	Involved in FCER1 (high affinity immunoglobulin epsilon receptor)-mediated signaling in mast cells. May also be involved in BCR (B-cell antigen receptor)-mediated signaling in B-cells and FCGR1 (high affinity immunoglobulin gamma Fc receptor I)-mediated signaling in myeloid cells. Couples activation of these receptors and their associated kinases with distal intracellular events through the recruitment of GRB2.
LATS1	6	149979288	150039392	48	rs9485405	rs12213779	64.2392	0.140206	0.00915349	rs141120557	large tumor suppressor kinase 1 [Source:HGNC Symbol;Acc:HGNC:6514]	Negative regulator of YAP1 in the Hippo signaling pathway that plays a pivotal role in organ size control and tumor suppression by restricting proliferation and promoting apoptosis. The core of this pathway is composed of a kinase cascade wherein STK3/MST2 and STK4/MST1, in complex with its regulatory protein SAV1, phosphorylates and activates LATS1/2 in complex with its regulatory protein MOB1, which in turn phosphorylates and inactivates YAP1 oncoprotein and WWTR1/TAZ. Phosphorylation of YAP1 by LATS1 inhibits its translocation into the nucleus to regulate cellular genes important for cell proliferation, cell death, and cell migration. Acts as a tumor suppressor which plays a critical role in maintenance of ploidy through its actions in both mitotic progression and the G1 tetraploidy checkpoint. Negatively regulates G2/M transition by down-regulating CDK1 kinase activity. Involved in the control of p53 expression. Affects cytokinesis by regulating actin polymerization through negative modulation of LIMK1. May also play a role in endocrine function. Plays a role in mammary gland epithelial cells differentiation, both through the Hippo signaling pathway and the intracellular estrogen receptor signaling pathway by promoting the degradation of ESR1 (PubMed:28068668).
LATS2	13	21547175	21635722	191	rs2315064	rs151212199	138.361	0.834594	0.0240487	rs112127000	large tumor suppressor kinase 2 [Source:HGNC Symbol;Acc:HGNC:6515]	Negative regulator of YAP1 in the Hippo signaling pathway that plays a pivotal role in organ size control and tumor suppression by restricting proliferation and promoting apoptosis. The core of this pathway is composed of a kinase cascade wherein STK3/MST2 and STK4/MST1, in complex with its regulatory protein SAV1, phosphorylates and activates LATS1/2 in complex with its regulatory protein MOB1, which in turn phosphorylates and inactivates YAP1 oncoprotein and WWTR1/TAZ. Phosphorylation of YAP1 by LATS2 inhibits its translocation into the nucleus to regulate cellular genes important for cell proliferation, cell death, and cell migration. Acts as a tumor suppressor which plays a critical role in centrosome duplication, maintenance of mitotic fidelity and genomic stability. Negatively regulates G1/S transition by down-regulating cyclin E/CDK2 kinase activity. Negative regulator of the androgen receptor. Phosphorylates SNAI1 in the nucleus leading to its nuclear retention and stabilization, which enhances its epithelial-mesenchymal transition and tumor cell invasion/migration activities. This tumor-promoting activity is independent of its effects upon YAP1 or WWTR1/TAZ.
LAX1	1	203734283	203745480	83	rs112506885	rs34289296	54.8725	0.829098	0.00136017	rs148156799	lymphocyte transmembrane adaptor 1 [Source:HGNC Symbol;Acc:HGNC:26005]	Negatively regulates TCR (T-cell antigen receptor)-mediated signaling in T-cells and BCR (B-cell antigen receptor)-mediated signaling in B-cells.
LAYN	11	111411232	111432470	50	rs117496427	rs551825	58.2664	0.258515	0.0183252	rs7129255	layilin [Source:HGNC Symbol;Acc:HGNC:29471]	Receptor for hyaluronate.
LBH	2	30454396	30482899	161	rs13385795	rs17009374	175.769	0.310194	0.00435119	rs72785889	limb bud and heart development [Source:HGNC Symbol;Acc:HGNC:29532]	Transcriptional activator which may act in mitogen-activated protein kinase signaling pathway.
LBP	20	36974813	37005653	182	rs147850007	rs752774	245.285	0.108322	0.00312914	rs737090	lipopolysaccharide binding protein [Source:HGNC Symbol;Acc:HGNC:6517]	Plays a role in the innate immune response. Binds to the lipid A moiety of bacterial lipopolysaccharides (LPS), a glycolipid present in the outer membrane of all Gram-negative bacteria (PubMed:7517398, PubMed:24120359). Acts as an affinity enhancer for CD14, facilitating its association with LPS. Promotes the release of cytokines in response to bacterial lipopolysaccharide (PubMed:7517398, PubMed:24120359).
LBR	1	225589203	225616557	122	rs12408617	rs10915838	156.612	0.166109	0.00207638	rs140036826	lamin B receptor [Source:HGNC Symbol;Acc:HGNC:6518]	Anchors the lamina and the heterochromatin to the inner nuclear membrane.
LBX1	10	102986732	102988717	107	rs792710	rs67944660	113.067	0.359657	0.000932033	rs191020180	ladybird homeobox 1 [Source:HGNC Symbol;Acc:HGNC:16960]	Transcription factor required for the development of GABAergic interneurons in the dorsal horn of the spinal cord and migration and further development of hypaxial muscle precursor cells for limb muscles, diaphragm and hypoglossal cord.
LBX1-AS1	10	102989350	102998616	124	rs792702	rs615172	120.473	0.463121	0.000932033	rs191020180	LBX1 antisense RNA 1 [Source:HGNC Symbol;Acc:HGNC:48678]	NA
LBX2	2	74724643	74730443	40	rs7562663	rs149557353	56.9012	0.111817	0.00311069	rs138239030	ladybird homeobox 2 [Source:HGNC Symbol;Acc:HGNC:15525]	Putative transcription factor.
LBX2-AS1	2	74729743	74732192	39	rs6746854	rs75192983	52.7677	0.136077	0.00311069	rs138239030	LBX2 antisense RNA 1 [Source:HGNC Symbol;Acc:HGNC:25136]	NA
LCA5	6	80194707	80247147	110	rs196702	rs62413399	116.871	0.354426	0.00317632	rs116843610	LCA5, lebercilin [Source:HGNC Symbol;Acc:HGNC:31923]	Might be involved in minus end-directed microtubule transport.
LCA5L	21	40777769	40816128	108	rs13045993	rs2009713	241.58	0.010071	0.000572424	rs114902910	LCA5L, lebercilin like [Source:HGNC Symbol;Acc:HGNC:1255]
LCAT	16	67973786	67978015	44	rs12448131	rs73596365	51.4811	0.26492	0.0167918	rs35268848	lecithin-cholesterol acyltransferase [Source:HGNC Symbol;Acc:HGNC:6522]	Central enzyme in the extracellular metabolism of plasma lipoproteins. Synthesized mainly in the liver and secreted into plasma where it converts cholesterol and phosphatidylcholines (lecithins) to cholesteryl esters and lysophosphatidylcholines on the surface of high and low density lipoproteins (HDLs and LDLs) (PubMed:10329423, PubMed:19065001, PubMed:26195816). The cholesterol ester is then transported back to the liver. Has a preference for plasma 16:0-18:2 or 18:O-18:2 phosphatidylcholines (PubMed:8820107). Also produced in the brain by primary astrocytes, and esterifies free cholesterol on nascent APOE-containing lipoproteins secreted from glia and influences cerebral spinal fluid (CSF) APOE- and APOA1 levels. Together with APOE and the cholesterol transporter ABCA1, plays a key role in the maturation of glial-derived, nascent lipoproteins. Required for remodeling high-density lipoprotein particles into their spherical forms (PubMed:10722751).
LCE1A	1	152799948	152800573	57	rs913997	rs4845491	39.6272	0.774784	0.0185581	rs35106590	late cornified envelope 1A [Source:HGNC Symbol;Acc:HGNC:29459]	Precursors of the cornified envelope of the stratum corneum.
LCE1B	1	152784446	152785585	60	rs1591077	rs114688649	40.2635	0.797635	0.0185581	rs35106590	late cornified envelope 1B [Source:HGNC Symbol;Acc:HGNC:16611]	Precursors of the cornified envelope of the stratum corneum.
LCE1C	1	152777310	152779107	60	rs4845477	rs112549775	43.3661	0.73037	0.0185581	rs35106590	late cornified envelope 1C [Source:HGNC Symbol;Acc:HGNC:29464]	Precursors of the cornified envelope of the stratum corneum.
LCE1D	1	152769226	152770657	60	rs12023710	rs34879209	43.0597	0.725963	0.0185581	rs35106590	late cornified envelope 1D [Source:HGNC Symbol;Acc:HGNC:29465]	Precursors of the cornified envelope of the stratum corneum.
LCE1E	1	152758752	152760901	63	rs146746620	rs61814539	40.5899	0.803687	0.0185581	rs35106590	late cornified envelope 1E [Source:HGNC Symbol;Acc:HGNC:29466]	Precursors of the cornified envelope of the stratum corneum.
LCE1F	1	152748847	152749445	65	rs6661464	rs61814534	42.382	0.797121	0.0185581	rs35106590	late cornified envelope 1F [Source:HGNC Symbol;Acc:HGNC:29467]	Precursors of the cornified envelope of the stratum corneum.
LCE2A	1	152670839	152671918	42	rs12090685	rs9729955	26.3628	0.826247	0.083128	rs61812715	late cornified envelope 2A [Source:HGNC Symbol;Acc:HGNC:29469]	Precursors of the cornified envelope of the stratum corneum.
LCE2B	1	152658598	152659876	40	rs10128024	rs4845474	29.6476	0.70451	0.0647497	rs61813920	late cornified envelope 2B [Source:HGNC Symbol;Acc:HGNC:16610]	Precursors of the cornified envelope of the stratum corneum.
LCE2C	1	152647790	152649049	44	rs1987306	rs6661464	32.5015	0.704677	0.0647497	rs61813920	late cornified envelope 2C [Source:HGNC Symbol;Acc:HGNC:29460]	Precursors of the cornified envelope of the stratum.
LCE2D	1	152635886	152637135	44	rs68127463	rs17667856	33.9399	0.670817	0.0647497	rs61813920	late cornified envelope 2D [Source:HGNC Symbol;Acc:HGNC:16518]	Precursors of the cornified envelope of the stratum corneum.
LCE3A	1	152595309	152595579	32	rs10888502	rs1886732	32.1084	0.413093	0.0647497	rs61813920	late cornified envelope 3A [Source:HGNC Symbol;Acc:HGNC:29461]	Precursors of the cornified envelope of the stratum corneum.
LCE3B	1	152586286	152586574	43	rs61813875	rs41268444	58.5756	0.158314	0.0121213	rs17659359	late cornified envelope 3B [Source:HGNC Symbol;Acc:HGNC:29462]	Precursors of the cornified envelope of the stratum corneum.
LCE3C	1	152573137	152573562	51	rs4408154	rs60556948	62.8853	0.2204	0.0121213	rs17659359	late cornified envelope 3C [Source:HGNC Symbol;Acc:HGNC:16612]	Precursors of the cornified envelope of the stratum corneum.
LCE3D	1	152551859	152552980	52	rs36060223	rs12564476	60.3693	0.26309	0.0121213	rs17659359	late cornified envelope 3D [Source:HGNC Symbol;Acc:HGNC:16615]	Precursors of the cornified envelope of the stratum corneum.
LCE3E	1	152538174	152539229	49	rs1053590	rs477392	55.1459	0.296228	0.0121213	rs17659359	late cornified envelope 3E [Source:HGNC Symbol;Acc:HGNC:29463]	Precursors of the cornified envelope of the stratum corneum.
LCE4A	1	152681522	152681910	45	rs1855081	rs1412548	30.6103	0.76269	0.058135	rs115216078	late cornified envelope 4A [Source:HGNC Symbol;Acc:HGNC:16613]	Precursors of the cornified envelope of the stratum corneum.
LCE5A	1	152483319	152484653	69	rs6587674	rs6660119	39.708	0.916998	0.0492451	rs4845440	late cornified envelope 5A [Source:HGNC Symbol;Acc:HGNC:16614]	Precursors of the cornified envelope of the stratum corneum.
LCE6A	1	152815329	152816459	51	rs4845485	rs79770081	55.0955	0.344521	0.00664603	rs36033488	late cornified envelope 6A [Source:HGNC Symbol;Acc:HGNC:31824]	Precursors of the cornified envelope of the stratum corneum.
LCK	1	32716839	32751768	63	rs1407134	rs8176781	65.3607	0.384124	0.0158957	rs183718514	LCK proto-oncogene, Src family tyrosine kinase [Source:HGNC Symbol;Acc:HGNC:6524]	Non-receptor tyrosine-protein kinase that plays an essential role in the selection and maturation of developing T-cells in the thymus and in the function of mature T-cells. Plays a key role in T-cell antigen receptor (TCR)-linked signal transduction pathways. Constitutively associated with the cytoplasmic portions of the CD4 and CD8 surface receptors. Association of the TCR with a peptide antigen-bound MHC complex facilitates the interaction of CD4 and CD8 with MHC class II and class I molecules, respectively, thereby recruiting the associated LCK protein to the vicinity of the TCR/CD3 complex. LCK then phosphorylates tyrosine residues within the immunoreceptor tyrosine-based activation motifs (ITAM) of the cytoplasmic tails of the TCR-gamma chains and CD3 subunits, initiating the TCR/CD3 signaling pathway. Once stimulated, the TCR recruits the tyrosine kinase ZAP70, that becomes phosphorylated and activated by LCK. Following this, a large number of signaling molecules are recruited, ultimately leading to lymphokine production. LCK also contributes to signaling by other receptor molecules. Associates directly with the cytoplasmic tail of CD2, which leads to hyperphosphorylation and activation of LCK. Also plays a role in the IL2 receptor-linked signaling pathway that controls the T-cell proliferative response. Binding of IL2 to its receptor results in increased activity of LCK. Is expressed at all stages of thymocyte development and is required for the regulation of maturation events that are governed by both pre-TCR and mature alpha beta TCR. Phosphorylates other substrates including RUNX3, PTK2B/PYK2, the microtubule-associated protein MAPT, RHOH or TYROBP. Interacts with ARAP (PubMed:27335501).
LCLAT1	2	30670122	30867091	210	rs13012193	rs1252298	204.652	0.456216	0.0077284	rs829569	lysocardiolipin acyltransferase 1 [Source:HGNC Symbol;Acc:HGNC:26756]	Acyl-CoA:lysocardiolipin acyltransferase. Possesses both lysophosphatidylinositol acyltransferase (LPIAT) and lysophosphatidylglycerol acyltransferase (LPGAT) activities. Recognizes both monolysocardiolipin and dilysocardiolipin as substrates with a preference for linoleoyl-CoA and oleoyl-CoA as acyl donors. Acts as a remodeling enzyme for cardiolipin, a major membrane polyglycerophospholipid. Converts lysophosphatidic acid (LPA) into phosphatidic acid (PA) with a relatively low activity. Required for establishment of the hematopoietic and endothelial lineages.
LCMT1	16	25123046	25189551	157	rs62033313	rs117255669	109.616	0.863566	0.0174896	rs875445	leucine carboxyl methyltransferase 1 [Source:HGNC Symbol;Acc:HGNC:17557]	Methylates the carboxyl group of the C-terminal leucine residue of protein phosphatase 2A catalytic subunits to form alpha-leucine ester residues.
LCMT2	15	43619973	43622820	43	rs1108462	rs7169790	68.4685	0.0862005	0.00484862	rs11637653	leucine carboxyl methyltransferase 2 [Source:HGNC Symbol;Acc:HGNC:17558]	Probable S-adenosyl-L-methionine-dependent methyltransferase that acts as a component of the wybutosine biosynthesis pathway. Wybutosine is a hyper modified guanosine with a tricyclic base found at the 3'-position adjacent to the anticodon of eukaryotic phenylalanine tRNA (By similarity). May methylate the carboxyl group of leucine residues to form alpha-leucine ester residues.
LCN1	9	138413283	138418386	172	rs3748191	rs12004606	147.914	0.667088	0.011938	rs79012126	lipocalin 1 [Source:HGNC Symbol;Acc:HGNC:6525]	Could play a role in taste reception. Could be necessary for the concentration and delivery of sapid molecules in the gustatory system. Can bind various ligands, with chemical structures ranging from lipids and retinoids to the macrocyclic antibiotic rifampicin and even to microbial siderophores. Exhibits an extremely wide ligand pocket.
LCN10	9	139632618	139637411	111	rs3812611	rs62581399	86.8225	0.693899	0.00992664	rs11145838	lipocalin 10 [Source:HGNC Symbol;Acc:HGNC:20892]	May play a role in male fertility. May act as a retinoid carrier protein within the epididymis.
LCN12	9	139846767	139849949	101	rs17243893	rs112122816	103.567	0.37254	0.020297	rs45559439	lipocalin 12 [Source:HGNC Symbol;Acc:HGNC:28733]	Binds all-trans retinoic acid and may act as a retinoid carrier protein within the epididymis. May play a role in male fertility.
LCN15	9	139654085	139658965	109	rs11145836	rs148465105	79.1233	0.7443	0.00992664	rs11145838	lipocalin 15 [Source:HGNC Symbol;Acc:HGNC:33777]
LCN2	9	130911731	130915734	59	rs4837238	rs4240427	29.4886	0.967956	0.0607465	rs11549260	lipocalin 2 [Source:HGNC Symbol;Acc:HGNC:6526]	Iron-trafficking protein involved in multiple processes such as apoptosis, innate immunity and renal development. Binds iron through association with 2,5-dihydroxybenzoic acid (2,5-DHBA), a siderophore that shares structural similarities with bacterial enterobactin, and delivers or removes iron from the cell, depending on the context. Iron-bound form (holo-24p3) is internalized following binding to the SLC22A17 (24p3R) receptor, leading to release of iron and subsequent increase of intracellular iron concentration. In contrast, association of the iron-free form (apo-24p3) with the SLC22A17 (24p3R) receptor is followed by association with an intracellular siderophore, iron chelation and iron transfer to the extracellular medium, thereby reducing intracellular iron concentration. Involved in apoptosis due to interleukin-3 (IL3) deprivation: iron-loaded form increases intracellular iron concentration without promoting apoptosis, while iron-free form decreases intracellular iron levels, inducing expression of the proapoptotic protein BCL2L11/BIM, resulting in apoptosis. Involved in innate immunity, possibly by sequestrating iron, leading to limit bacterial growth.
LCN6	9	139638468	139642980	115	rs10870110	rs62581400	89.8798	0.688937	0.00992664	rs11145838	lipocalin 6 [Source:HGNC Symbol;Acc:HGNC:17337]	May play a role in male fertility.
LCN8	9	139648839	139652731	111	rs11789604	rs3739944	85.7963	0.684598	0.00992664	rs11145838	lipocalin 8 [Source:HGNC Symbol;Acc:HGNC:27038]	May play a role in male fertility. May act as a retinoid carrier protein within the epididymis.
LCN9	9	138555167	138557755	183	rs7035090	rs498974	191.628	0.369905	0.0300985	rs34137157	lipocalin 9 [Source:HGNC Symbol;Acc:HGNC:17442]
LCNL1	9	139877444	139880210	104	rs10781524	rs4880193	94.9904	0.503238	0.020297	rs45559439	lipocalin like 1 [Source:HGNC Symbol;Acc:HGNC:34436]
LCOR	10	98592016	98724198	100	rs113866889	rs12254525	83.4244	0.642369	0.0013016	rs35461979	ligand dependent nuclear receptor corepressor [Source:HGNC Symbol;Acc:HGNC:29503]	May act as transcription activator that binds DNA elements with the sequence 5'-CCCTATCGATCGATCTCTACCT-3' (By similarity). Repressor of ligand-dependent transcription activation by target nuclear receptors. Repressor of ligand-dependent transcription activation by ESR1, ESR2, NR3C1, PGR, RARA, RARB, RARG, RXRA and VDR.
LCORL	4	17844838	18023483	97	rs7683905	rs73085750	282.166	0.000459893	2.89E-05	rs6842303	ligand dependent nuclear receptor corepressor like [Source:HGNC Symbol;Acc:HGNC:30776]	May act as transcription activator that binds DNA elements with the sequence 5'-CCCTATCGATCGATCTCTACCT-3'. May play a role in spermatogenesis.
LCP1	13	46700057	46756459	146	rs9534311	rs1216715	196.5	0.0994462	0.00196178	rs17647647	lymphocyte cytosolic protein 1 [Source:HGNC Symbol;Acc:HGNC:6528]	Actin-binding protein. Plays a role in the activation of T-cells in response to costimulation through TCR/CD3 and CD2 or CD28. Modulates the cell surface expression of IL2RA/CD25 and CD69.
LCP2	5	169675087	169724822	230	rs2287741	rs11134624	256.167	0.267849	0.00127019	rs59104386	lymphocyte cytosolic protein 2 [Source:HGNC Symbol;Acc:HGNC:6529]	Involved in T-cell antigen receptor mediated signaling.
LCT	2	136545414	136594750	39	rs10195620	rs309126	51.7031	0.21754	0.011425	rs56143653	lactase [Source:HGNC Symbol;Acc:HGNC:6530]	LPH splits lactose in the small intestine.
LCTL	15	66839805	66858317	134	rs35839716	rs72625775	201.508	0.0816489	0.00621629	rs117960322	lactase like [Source:HGNC Symbol;Acc:HGNC:15583]
LDB1	10	103867324	103880210	80	rs61873648	rs17114416	99.2453	0.201974	0.00334211	rs61873658	LIM domain binding 1 [Source:HGNC Symbol;Acc:HGNC:6532]	Binds to the LIM domain of a wide variety of LIM domain-containing transcription factors. May regulate the transcriptional activity of LIM-containing proteins by determining specific partner interactions. Plays a role in the development of interneurons and motor neurons in cooperation with LHX3 and ISL1. Acts synergistically with LHX1/LIM1 in axis formation and activation of gene expression. Acts with LMO2 in the regulation of red blood cell development, maintaining erythroid precursors in an immature state.
LDB2	4	16503164	16900424	523	rs58374032	rs887224	524.171	0.454619	0.00091031	rs78582584	LIM domain binding 2 [Source:HGNC Symbol;Acc:HGNC:6533]	Binds to the LIM domain of a wide variety of LIM domain-containing transcription factors.
LDB3	10	88428205	88495824	148	rs10887627	rs112831209	196.317	0.13508	0.00385782	rs35411811	LIM domain binding 3 [Source:HGNC Symbol;Acc:HGNC:15710]	May function as an adapter in striated muscle to couple protein kinase C-mediated signaling via its LIM domains to the cytoskeleton.
LDHA	11	18415935	18429765	83	rs12274017	rs3993292	112.755	0.125269	0.000605564	rs143072410	lactate dehydrogenase A [Source:HGNC Symbol;Acc:HGNC:6535]
LDHAL6A	11	18477373	18501147	88	rs11024644	rs72876732	104.803	0.237549	0.000605564	rs143072410	lactate dehydrogenase A like 6A [Source:HGNC Symbol;Acc:HGNC:28335]	Displays an lactate dehydrogenase activity. Significantly increases the transcriptional activity of JUN, when overexpressed.
LDHAL6B	15	59499014	59500785	100	rs60305103	rs12904844	125.719	0.190418	0.0263769	rs34640677	lactate dehydrogenase A like 6B [Source:HGNC Symbol;Acc:HGNC:21481]
LDHB	12	21788274	21810789	80	rs7137480	rs852814	90.346	0.288065	0.00848177	rs11046134	lactate dehydrogenase B [Source:HGNC Symbol;Acc:HGNC:6541]
LDHC	11	18433852	18472793	104	rs4150677	rs72871727	138.611	0.13742	0.000605564	rs143072410	lactate dehydrogenase C [Source:HGNC Symbol;Acc:HGNC:6544]	Possible role in sperm motility.
LDHD	16	75145757	75150670	108	rs117979227	rs7200789	88.2692	0.639929	0.004449	rs141625616	lactate dehydrogenase D [Source:HGNC Symbol;Acc:HGNC:19708]
LDLR	19	11200037	11244505	175	rs150335455	rs145836988	77.7994	0.997792	0.0671323	rs111831594	low density lipoprotein receptor [Source:HGNC Symbol;Acc:HGNC:6547]	Binds LDL, the major cholesterol-carrying lipoprotein of plasma, and transports it into cells by endocytosis. In order to be internalized, the receptor-ligand complexes must first cluster into clathrin-coated pits.|(Microbial infection) Acts as a receptor for hepatitis C virus in hepatocytes, but not through a direct interaction with viral proteins (PubMed:10535997, PubMed:12615904). Acts as a receptor for vesicular stomatitis virus (PubMed:23589850). In case of HIV-1 infection, may function as a receptor for extracellular Tat in neurons, mediating its internalization in uninfected cells (PubMed:11100124).
LDLRAD1	1	54472970	54483859	81	rs56370071	rs72664134	113.169	0.127413	0.000408355	rs7548146	low density lipoprotein receptor class A domain containing 1 [Source:HGNC Symbol;Acc:HGNC:32069]
LDLRAD2	1	22138757	22151714	132	rs77192486	rs41307806	114.377	0.631122	0.0623185	rs71636990	low density lipoprotein receptor class A domain containing 2 [Source:HGNC Symbol;Acc:HGNC:32071]
LDLRAD3	11	35965611	36252841	471	rs652737	rs12278582	609.095	0.0748331	0.000523592	rs76159265	low density lipoprotein receptor class A domain containing 3 [Source:HGNC Symbol;Acc:HGNC:27046]	May influence APP processing, resulting in a decrease in sAPP-alpha production and increased amyloidogenic P3 peptide production.
LDLRAD4	18	13218728	13652753	628	rs7232692	rs75948343	624.333	0.472859	0.000118613	rs147195511	low density lipoprotein receptor class A domain containing 4 [Source:HGNC Symbol;Acc:HGNC:1224]	Functions as a negative regulator of TGF-beta signaling and thereby probably plays a role in cell proliferation, differentiation, apoptosis, motility, extracellular matrix production and immunosuppression. In the canonical TGF-beta pathway, ZFYVE9/SARA recruits the intracellular signal transducer and transcriptional modulators SMAD2 and SMAD3 to the TGF-beta receptor. Phosphorylated by the receptor, SMAD2 and SMAD3 then form a heteromeric complex with SMAD4 that translocates to the nucleus to regulate transcription. Through interaction with SMAD2 and SMAD3, LDLRAD4 may compete with ZFYVE9 and SMAD4 and prevent propagation of the intracellular signal.
LDLRAD4-AS1	18	13419497	13427533	151	rs79187020	rs1940908	96.1581	0.948586	0.0184655	rs73406356	LDLRAD4 antisense RNA 1 [Source:HGNC Symbol;Acc:HGNC:48592]	NA
LDLRAP1	1	25870075	25895377	73	rs35243054	rs4659365	90.2854	0.194418	0.00260845	rs7491	low density lipoprotein receptor adaptor protein 1 [Source:HGNC Symbol;Acc:HGNC:18640]	Adapter protein (clathrin-associated sorting protein (CLASP)) required for efficient endocytosis of the LDL receptor (LDLR) in polarized cells such as hepatocytes and lymphocytes, but not in non-polarized cells (fibroblasts). May be required for LDL binding and internalization but not for receptor clustering in coated pits. May facilitate the endocytocis of LDLR and LDLR-LDL complexes from coated pits by stabilizing the interaction between the receptor and the structural components of the pits. May also be involved in the internalization of other LDLR family members. Binds to phosphoinositides, which regulate clathrin bud assembly at the cell surface.
LDOC1L	22	44888449	44894005	129	rs2252291	rs5765799	193.4	0.0831918	0.00747863	rs16992430	NA
LEAP2	5	132209357	132210582	45	rs66542366	rs10900811	44.3724	0.423927	0.0388365	rs111309320	liver enriched antimicrobial peptide 2 [Source:HGNC Symbol;Acc:HGNC:29571]	Has an antimicrobial activity.
LECT1	13	53277399	53313947	97	rs9536220	rs402583	97.0043	0.459182	0.004248	rs9536258	NA
LECT2	5	135282599	135290723	113	rs2069870	rs17740150	178.494	0.0645445	0.00336748	rs30740	leukocyte cell derived chemotaxin 2 [Source:HGNC Symbol;Acc:HGNC:6550]	Has a neutrophil chemotactic activity. Also a positive regulator of chondrocyte proliferation (PubMed:9524238). Does not show metalloendopeptidase activity (PubMed:27334921).
LEF1	4	108968700	109090112	136	rs6819213	rs34008189	188.396	0.105662	0.00242336	rs57634688	lymphoid enhancer binding factor 1 [Source:HGNC Symbol;Acc:HGNC:6551]	Participates in the Wnt signaling pathway. Activates transcription of target genes in the presence of CTNNB1 and EP300. May play a role in hair cell differentiation and follicle morphogenesis. TLE1, TLE2, TLE3 and TLE4 repress transactivation mediated by LEF1 and CTNNB1. Regulates T-cell receptor alpha enhancer function. Binds DNA in a sequence-specific manner. PIAG antagonizes both Wnt-dependent and Wnt-independent activation by LEF1 (By similarity). Isoform 3 lacks the CTNNB1 interaction domain and may be an antagonist for Wnt signaling. Isoform 5 transcriptionally activates the fibronectin promoter, binds to and represses transcription from the E-cadherin promoter in a CTNNB1-independent manner, and is involved in reducing cellular aggregation and increasing cell migration of pancreatic cancer cells. Isoform 1 transcriptionally activates MYC and CCND1 expression and enhances proliferation of pancreatic tumor cells.
LEF1-AS1	4	109088680	109097586	86	rs28374811	rs75961906	132.174	0.0683935	0.00242336	rs57634688	LEF1 antisense RNA 1 [Source:HGNC Symbol;Acc:HGNC:40339]	NA
LEFTY1	1	226073981	226076846	103	rs56314799	rs146772130	61.6592	0.912265	0.0185584	rs112818382	left-right determination factor 1 [Source:HGNC Symbol;Acc:HGNC:6552]	Required for left-right axis determination as a regulator of LEFTY2 and NODAL.
LEFTY2	1	226124297	226129083	98	rs3766941	rs139756681	93.7509	0.492475	0.0146092	rs2755097	left-right determination factor 2 [Source:HGNC Symbol;Acc:HGNC:3122]	Required for left-right (L-R) asymmetry determination of organ systems in mammals. May play a role in endometrial bleeding.
LEKR1	3	156544095	156763918	177	rs62277093	rs59634016	223.475	0.157754	0.00124881	rs9854093	leucine, glutamate and lysine rich 1 [Source:HGNC Symbol;Acc:HGNC:33765]
LELP1	1	153175905	153177601	85	rs11578865	rs11205251	101.945	0.23493	0.000549522	rs12067521	late cornified envelope like proline rich 1 [Source:HGNC Symbol;Acc:HGNC:32046]
LEMD1	1	205350505	205391214	164	rs6697434	rs4394717	210.698	0.145924	0.0034227	rs61824986	LEM domain containing 1 [Source:HGNC Symbol;Acc:HGNC:18725]
LEMD1-AS1	1	205342379	205356568	117	rs11240414	rs57411289	131.012	0.296631	0.0124871	rs61824222	LEMD1 antisense RNA 1 [Source:HGNC Symbol;Acc:HGNC:44132]	NA
LEMD2	6	33738989	33756906	172	rs73743310	rs62397602	155.072	0.53139	0.00387804	rs72880514	LEM domain containing 2 [Source:HGNC Symbol;Acc:HGNC:21244]	Involved in nuclear structure organization (PubMed:16339967). Required for maintaining the integrity of the nuclear envelope (PubMed:17097643).|Required for embryonic development and is involved in regulation of several signaling pathways such as MAPK and AKT. Required for myoblast differentiation involving regulation of ERK signaling.
LEMD3	12	65563350	65642141	68	rs1566322	rs73119404	208.802	0.0009186	0.000401188	rs7960074	LEM domain containing 3 [Source:HGNC Symbol;Acc:HGNC:28887]	Can function as a specific repressor of TGF-beta, activin, and BMP signaling through its interaction with the R-SMAD proteins. Antagonizes TGF-beta-induced cell proliferation arrest.
LENEP	1	154966061	154966791	72	rs2102423	rs76977753	98.0277	0.133029	0.00589346	rs11582128	lens epithelial protein [Source:HGNC Symbol;Acc:HGNC:14429]	May play a role in lens epithelial cell differentiation.
LENG1	19	54659377	54663481	158	rs45595133	rs114414282	238.105	0.0544609	0.0159315	rs43211	leukocyte receptor cluster member 1 [Source:HGNC Symbol;Acc:HGNC:15502]	NA
LENG8	19	54960339	54973226	220	rs7260632	rs62131571	229.786	0.374703	0.00406697	rs140465401	leukocyte receptor cluster member 8 [Source:HGNC Symbol;Acc:HGNC:15500]	NA
LENG9	19	54972978	54974894	202	rs79251992	rs2363057	210.733	0.375708	0.00406697	rs140465401	NA
LEO1	15	52230221	52263998	60	rs2623259	rs11550439	50.0462	0.645724	0.014112	rs146333799	LEO1 homolog, Paf1/RNA polymerase II complex component [Source:HGNC Symbol;Acc:HGNC:30401]	Component of the PAF1 complex (PAF1C) which has multiple functions during transcription by RNA polymerase II and is implicated in regulation of development and maintenance of embryonic stem cell pluripotency. PAF1C associates with RNA polymerase II through interaction with POLR2A CTD non-phosphorylated and 'Ser-2'- and 'Ser-5'-phosphorylated forms and is involved in transcriptional elongation, acting both indepentently and synergistically with TCEA1 and in cooperation with the DSIF complex and HTATSF1. PAF1C is required for transcription of Hox and Wnt target genes. PAF1C is involved in hematopoiesis and stimulates transcriptional activity of KMT2A/MLL1; it promotes leukemogenesis through association with KMT2A/MLL1-rearranged oncoproteins, such as KMT2A/MLL1-MLLT3/AF9 and KMT2A/MLL1-MLLT1/ENL. PAF1C is involved in histone modifications such as ubiquitination of histone H2B and methylation on histone H3 'Lys-4' (H3K4me3). PAF1C recruits the RNF20/40 E3 ubiquitin-protein ligase complex and the E2 enzyme UBE2A or UBE2B to chromatin which mediate monoubiquitination of 'Lys-120' of histone H2B (H2BK120ub1); UB2A/B-mediated H2B ubiquitination is proposed to be coupled to transcription. PAF1C is involved in mRNA 3' end formation probably through association with cleavage and poly(A) factors. In case of infection by influenza A strain H3N2, PAF1C associates with viral NS1 protein, thereby regulating gene transcription. Involved in polyadenylation of mRNA precursors. Connects PAF1C to Wnt signaling.
LEP	7	127881330	127897682	139	rs116923905	rs73230631	186.6	0.108813	0.0037817	rs28954369	leptin [Source:HGNC Symbol;Acc:HGNC:6553]	Key player in the regulation of energy balance and body weight control. Once released into the circulation, has central and peripheral effects by binding LEPR, found in many tissues, which results in the activation of several major signaling pathways (PubMed:17344214, PubMed:15899045, PubMed:19688109). In the hypothalamus, acts as an appetite-regulating factor that induces a decrease in food intake and an increase in energy consumption by inducing anorexinogenic factors and suppressing orexigenic neuropeptides, also regulates bone mass and secretion of hypothalamo-pituitary-adrenal hormones. In the periphery, increases basal metabolism, influences reproductive function, regulates pancreatic beta-cell function and insulin secretion, is pro-angiogenic for endothelial cell and affects innate and adaptive immunity (By similarity) (PubMed:8589726, PubMed:11460888, PubMed:19688109, PubMed:24340098, PubMed:25060689). In the arcuate nucleus of the hypothalamus, activates by depolarization POMC neurons inducing FOS and SOCS3 expression to release anorexigenic peptides and inhibits by hyperpolarization NPY neurons inducing SOCS3 with a consequent reduction on release of orexigenic peptides (By similarity). In addition to its known satiety inducing effect, has a modulatory role in nutrient absorption. In the intestine, reduces glucose absorption by enterocytes by activating PKC and leading to a sequential activation of p38, PI3K and ERK signaling pathways which exerts an inhibitory effect on glucose absorption (PubMed:24340098). Acts as a growth factor on certain tissues, through the activation of different signaling pathways increases expression of genes involved in cell cycle regulation such as CCND1, via JAK2-STAT3 pathway, or VEGFA, via MAPK1/3 and PI3K-AKT1 pathways (By similarity) (PubMed:17344214). May also play an apoptotic role via JAK2-STAT3 pathway and up-regulation of BIRC5 expression (PubMed:18242580). Pro-angiogenic, has mitogenic activity on vascular endothelial cells and plays a role in matrix remodeling by regulating the expression of matrix metalloproteinases (MMPs) and tissue inhibitors of metalloproteinases (TIMPs) (PubMed:11460888). In innate immunity, modulates the activity and function of neutrophils by increasing chemotaxis and the secretion of oxygen radicals. Increases phagocytosis by macrophages and enhances secretion of pro-inflammatory mediators. Increases cytotoxic ability of NK cells (PubMed:12504075). Plays a pro-inflammatory role, in synergy with IL1B, by inducing NOS2 wich promotes the production of IL6, IL8 and Prostaglandin E2, through a signaling pathway that involves JAK2, PI3K, MAP2K1/MEK1 and MAPK14/p38 (PubMed:15899045, PubMed:19688109). In adaptive immunity, promotes the switch of memory T-cells towards T helper-1 cell immune responses (By similarity). Increases CD4(+)CD25(-) T-cell proliferation and reduces autophagy during TCR (T-cell receptor) stimulation, through MTOR signaling pathway activation and BCL2 up-regulation (PubMed:25060689).
LEPR	1	65886334	66103176	169	rs11208637	rs148876862	446.068	0.000817421	1.04E-06	rs6672992	leptin receptor [Source:HGNC Symbol;Acc:HGNC:6554]	Receptor for hormone LEP/leptin (Probable) (PubMed:22405007). On ligand binding, mediates LEP central and peripheral effects through the activation of different signaling pathways such as JAK2/STAT3 and MAPK cascade/FOS. In the hypothalamus, LEP acts as an appetite-regulating factor that induces a decrease in food intake and an increase in energy consumption by inducing anorexinogenic factors and suppressing orexigenic neuropeptides, also regulates bone mass and secretion of hypothalamo-pituitary-adrenal hormones (By similarity) (PubMed:9537324). In the periphery, increases basal metabolism, influences reproductive function, regulates pancreatic beta-cell function and insulin secretion, is pro-angiogenic and affects innate and adaptive immunity (PubMed:25060689, PubMed:12504075, PubMed:8805376). Control of energy homeostasis and melanocortin production (stimulation of POMC and full repression of AgRP transcription) is mediated by STAT3 signaling, whereas distinct signals regulate NPY and the control of fertility, growth and glucose homeostasis. Involved in the regulation of counter-regulatory response to hypoglycemia by inhibiting neurons of the parabrachial nucleus. Has a specific effect on T lymphocyte responses, differentially regulating the proliferation of naive and memory T -ells. Leptin increases Th1 and suppresses Th2 cytokine production.|Isoform A: May transport LEP across the blood-brain barrier. Binds LEP and mediates LEP endocytosis. Does not induce phosphorylation of and activate STAT3.|Isoform E: Antagonizes Isoform A and isoform B-mediated LEP binding and endocytosis.
LEPRE1	1	43212005	43232755	73	rs114044599	rs66967207	44.9557	0.871026	0.049014	rs114044599	NA
LEPREL1	3	189674516	189840226	240	rs11713848	rs559249	644.567	0.000179236	7.65E-05	rs12636716	NA
LEPREL2	12	6937537	6949018	44	rs188343194	rs143703503	44.6254	0.409255	0.0368642	rs11837225	NA
LEPREL4	17	39958204	39968451	107	rs7406717	rs4796617	89.6908	0.654978	0.0178595	rs11079020	NA
LEPROT	1	65886130	65901690	98	rs10158872	rs10159112	273.172	0.000577337	1.04E-06	rs6672992	leptin receptor overlapping transcript [Source:HGNC Symbol;Acc:HGNC:29477]	Negatively regulates leptin receptor (LEPR) cell surface expression, and thus decreases response to leptin. Negatively regulates growth hormone (GH) receptor cell surface expression in liver. May play a role in liver resistance to GH during periods of reduced nutrient availability.
LEPROTL1	8	29952921	29995222	83	rs12546409	rs73669687	118.37	0.1211	0.00634827	rs7829853	leptin receptor overlapping transcript like 1 [Source:HGNC Symbol;Acc:HGNC:6555]	Negatively regulates growth hormone (GH) receptor cell surface expression in liver. May play a role in liver resistance to GH during periods of reduced nutrient availability.
LETM1	4	1813205	1857974	119	rs59163323	rs143459231	239.244	0.00269231	0.000189189	rs4865436	leucine zipper and EF-hand containing transmembrane protein 1 [Source:HGNC Symbol;Acc:HGNC:6556]	Mitochondrial proton/calcium antiporter that mediates proton-dependent calcium efflux from mitochondrion (PubMed:19797662). Crucial for the maintenance of mitochondrial tubular networks and for the assembly of the supercomplexes of the respiratory chain (PubMed:18628306). Required for the maintenance of the tubular shape and cristae organization (PubMed:18628306). In contrast to SLC8B1/NCLX, does not constitute the major factor for mitochondrial calcium extrusion (PubMed:24898248).
LETM2	8	38243958	38267042	54	rs117486616	rs3758102	72.7284	0.128372	0.0021544	rs10958700	leucine zipper and EF-hand containing transmembrane protein 2 [Source:HGNC Symbol;Acc:HGNC:14648]
LETMD1	12	51442081	51454207	58	rs161046	rs10876137	20.8307	0.987674	0.0182197	rs13463	LETM1 domain containing 1 [Source:HGNC Symbol;Acc:HGNC:24241]	Involved in tumorigenesis and may function as a negative regulator of the p53/TP53.
LEUTX	19	40267233	40276775	97	rs11083534	rs12972005	107.448	0.310295	0.0195205	rs79159756	leucine twenty homeobox [Source:HGNC Symbol;Acc:HGNC:31953]
LFNG	7	2552162	2568810	172	rs9648243	rs75017208	135.901	0.751533	0.0102221	rs142422301	LFNG O-fucosylpeptide 3-beta-N-acetylglucosaminyltransferase [Source:HGNC Symbol;Acc:HGNC:6560]	Glycosyltransferase that initiates the elongation of O-linked fucose residues attached to EGF-like repeats in the extracellular domain of Notch molecules. Decreases the binding of JAGGED1 to NOTCH2 but not that of DELTA1. Essential mediator of somite segmentation and patterning.
LGALS1	22	38071612	38075809	94	rs6000847	rs2413482	93.6764	0.425467	0.00175089	rs147275752	galectin 1 [Source:HGNC Symbol;Acc:HGNC:6561]	Lectin that binds beta-galactoside and a wide array of complex carbohydrates. Plays a role in regulating apoptosis, cell proliferation and cell differentiation. Inhibits CD45 protein phosphatase activity and therefore the dephosphorylation of Lyn kinase. Strong inducer of T-cell apoptosis.
LGALS12	11	63273523	63284246	87	rs151214840	rs673767	87.5017	0.422532	0.0090187	rs189705137	galectin 12 [Source:HGNC Symbol;Acc:HGNC:15788]	Binds lactose. May participate in the apoptosis of adipocytes.
LGALS13	19	40093168	40098114	68	rs6508868	rs7245574	54.2882	0.677292	0.00409718	rs6508893	galectin 13 [Source:HGNC Symbol;Acc:HGNC:15449]	Binds beta-galactoside and lactose. Strong inducer of T-cell apoptosis.
LGALS14	19	40194945	40200088	69	rs76150627	rs62121749	90.939	0.160966	0.00453872	rs12608711	galectin 14 [Source:HGNC Symbol;Acc:HGNC:30054]	Binds beta-galactoside and lactose. Strong inducer of T-cell apoptosis.
LGALS16	19	40146533	40151287	66	rs112973453	rs7249368	87.3128	0.13931	0.00409718	rs6508893	galectin 16 [Source:HGNC Symbol;Acc:HGNC:40039]	Binds lactose with high affinity. Strong inducer of T-cell apoptosis.
LGALS17A	19	40170013	40177013	67	rs4638715	rs383768	89.07	0.146513	0.00409718	rs6508893	NA
LGALS2	22	37966252	37976024	117	rs7285355	rs2071767	134.733	0.25047	0.00515362	rs148382108	galectin 2 [Source:HGNC Symbol;Acc:HGNC:6562]	This protein binds beta-galactoside. Its physiological function is not yet known.
LGALS3	14	55595934	55612148	62	rs873061	rs2094436	52.3755	0.615363	0.0201632	rs17253688	galectin 3 [Source:HGNC Symbol;Acc:HGNC:6563]	Galactose-specific lectin which binds IgE. May mediate with the alpha-3, beta-1 integrin the stimulation by CSPG4 of endothelial cells migration. Together with DMBT1, required for terminal differentiation of columnar epithelial cells during early embryogenesis (By similarity). In the nucleus: acts as a pre-mRNA splicing factor. Involved in acute inflammatory responses including neutrophil activation and adhesion, chemoattraction of monocytes macrophages, opsonization of apoptotic neutrophils, and activation of mast cells.
LGALS3BP	17	76967334	76976061	170	rs7212662	rs62076468	250.607	0.0643537	0.00128457	rs12936566	galectin 3 binding protein [Source:HGNC Symbol;Acc:HGNC:6564]	Promotes integrin-mediated cell adhesion. May stimulate host defense against viruses and tumor cells.
LGALS4	19	39292310	39303740	108	rs62120094	rs143347000	61.9044	0.916191	0.0363879	rs77384368	galectin 4 [Source:HGNC Symbol;Acc:HGNC:6565]	Galectin that binds lactose and a related range of sugars. May be involved in the assembly of adherens junctions.
LGALS7	19	39261607	39264157	101	rs34026184	rs116903186	58.26	0.90492	0.0363879	rs77384368	galectin 7 [Source:HGNC Symbol;Acc:HGNC:6568]	NA
LGALS7B	19	39279849	39282394	107	rs12975953	rs11083481	62.182	0.911522	0.0363879	rs77384368	galectin 7B [Source:HGNC Symbol;Acc:HGNC:34447]	NA
LGALS8	1	236681513	236716279	193	rs16833716	rs113387364	265.694	0.101101	0.0014658	rs2758163	galectin 8 [Source:HGNC Symbol;Acc:HGNC:6569]	Beta-galactoside-binding lectin that acts as a sensor of membrane damage caused by infection and restricts the proliferation of infecting pathogens by targeting them for autophagy (PubMed:22246324, PubMed:28077878). Detects membrane rupture by binding beta-galactoside ligands located on the lumenal side of the endosome membrane; these ligands becoming exposed to the cytoplasm following rupture (PubMed:22246324, PubMed:28077878). Restricts infection by initiating autophagy via interaction with CALCOCO2/NDP52 (PubMed:22246324, PubMed:28077878). Required to restrict infection of bacterial invasion such as S.typhimurium (PubMed:22246324). Also required to restrict infection of Picornaviridae viruses (PubMed:28077878). Has a marked preference for 3'-O-sialylated and 3'-O-sulfated glycans (PubMed:21288902).
LGALS8-AS1	1	236686368	236687808	172	rs79979307	rs74145926	216.375	0.167419	0.0030538	rs2243530	LGALS8 antisense RNA 1 [Source:HGNC Symbol;Acc:HGNC:40340]	NA
LGALS9	17	25958173	25976586	108	rs1961108	rs4795920	206.786	0.0242563	0.00310345	rs11652274	galectin 9 [Source:HGNC Symbol;Acc:HGNC:6570]	Binds galactosides (PubMed:18005988). Has high affinity for the Forssman pentasaccharide (PubMed:18005988). Ligand for HAVCR2/TIM3 (PubMed:16286920). Binding to HAVCR2 induces T-helper type 1 lymphocyte (Th1) death (PubMed:16286920). Also stimulates bactericidal activity in infected macrophages by causing macrophage activation and IL1B secretion which restricts intracellular bacterial growth (By similarity). Ligand for P4HB; the interaction retains P4HB at the cell surface of Th2 T-helper cells, increasing disulfide reductase activity at the plasma membrane, altering the plasma membrane redox state and enhancing cell migration (PubMed:21670307). Ligand for CD44; the interaction enhances binding of SMAD3 to the FOXP3 promoter, leading to up-regulation of FOXP3 expression and increased induced regulatory T (iTreg) cell stability and suppressive function (By similarity). Promotes ability of mesenchymal stromal cells to suppress T-cell proliferation (PubMed:23817958). Expands regulatory T-cells and induces cytotoxic T-cell apoptosis following virus infection (PubMed:20209097). Activates ERK1/2 phosphorylation inducing cytokine (IL-6, IL-8, IL-12) and chemokine (CCL2) production in mast and dendritic cells (PubMed:24465902, PubMed:16116184). Inhibits degranulation and induces apoptosis of mast cells (PubMed:24465902). Induces maturation and migration of dendritic cells (PubMed:25754930, PubMed:16116184). Inhibits natural killer (NK) cell function (PubMed:23408620). Can transform NK cell phenotype from peripheral to decidual during pregnancy (PubMed:25578313). Astrocyte derived galectin-9 enhances microglial TNF production (By similarity). May play a role in thymocyte-epithelial interactions relevant to the biology of the thymus. May provide the molecular basis for urate flux across cell membranes, allowing urate that is formed during purine metabolism to efflux from cells and serving as an electrogenic transporter that plays an important role in renal and gastrointestinal urate excretion (By similarity). Highly selective to the anion urate.|Isoform 2: Acts as an eosinophil chemoattractant (PubMed:9642261). It also inhibits angiogenesis (PubMed:24333696). Suppresses IFNG production by natural killer cells.
LGALS9B	17	20353175	20370848	20	rs1725737	rs9898948	20.0323	0.38799	0.0282416	rs113794582	galectin 9B [Source:HGNC Symbol;Acc:HGNC:24842]	Binds galactosides.
LGALSL	2	64681326	64688517	99	rs72812038	rs62139386	102.177	0.39098	0.00194105	rs114102568	galectin like [Source:HGNC Symbol;Acc:HGNC:25012]	Does not bind lactose, and may not bind carbohydrates.
LGI1	10	95517565	95557916	137	rs111784708	rs61867677	132.865	0.487927	0.000372886	rs75966533	leucine rich glioma inactivated 1 [Source:HGNC Symbol;Acc:HGNC:6572]	Regulates voltage-gated potassium channels assembled from KCNA1, KCNA4 and KCNAB1. It slows down channel inactivation by precluding channel closure mediated by the KCNAB1 subunit. Ligand for ADAM22 that positively regulates synaptic transmission mediated by AMPA-type glutamate receptors (By similarity). Plays a role in suppressing the production of MMP1/3 through the phosphatidylinositol 3-kinase/ERK pathway. May play a role in the control of neuroblastoma cell survival.
LGI2	4	25000470	25032414	193	rs10939017	rs4697542	187.158	0.496537	0.0043501	rs35936036	leucine rich repeat LGI family member 2 [Source:HGNC Symbol;Acc:HGNC:18710]
LGI3	8	22004342	22014344	150	rs11776748	rs6983732	133.109	0.612784	0.0228369	rs117936265	leucine rich repeat LGI family member 3 [Source:HGNC Symbol;Acc:HGNC:18711]	May participate in the regulation of neuronal exocytosis.
LGI4	19	35615416	35626178	149	rs7253506	rs10420111	100.703	0.921126	0.0245409	rs1687986	leucine rich repeat LGI family member 4 [Source:HGNC Symbol;Acc:HGNC:18712]
LGMN	14	93170151	93215047	170	rs7160920	rs2284955	270.071	0.0316885	0.00572215	rs1885753	legumain [Source:HGNC Symbol;Acc:HGNC:9472]	Has a strict specificity for hydrolysis of asparaginyl bonds. Can also cleave aspartyl bonds slowly, especially under acidic conditions. Required for normal lysosomal protein degradation in renal proximal tubules. Required for normal degradation of internalized EGFR. Plays a role in the regulation of cell proliferation via its role in EGFR degradation (By similarity). May be involved in the processing of proteins for MHC class II antigen presentation in the lysosomal/endosomal system.
LGR4	11	27387507	27494334	128	rs7110026	rs7125904	461.641	1.75E-05	3.66E-06	rs11029955	leucine rich repeat containing G protein-coupled receptor 4 [Source:HGNC Symbol;Acc:HGNC:13299]	Receptor for R-spondins that potentiates the canonical Wnt signaling pathway and is involved in the formation of various organs. Upon binding to R-spondins (RSPO1, RSPO2, RSPO3 or RSPO4), associates with phosphorylated LRP6 and frizzled receptors that are activated by extracellular Wnt receptors, triggering the canonical Wnt signaling pathway to increase expression of target genes. In contrast to classical G-protein coupled receptors, does not activate heterotrimeric G-proteins to transduce the signal. Its function as activator of the Wnt signaling pathway is required for the development of various organs, including liver, kidney, intestine, bone, reproductive tract and eye. May also act as a receptor for norrin (NDP), such results however require additional confirmation in vivo. Required during spermatogenesis to activate the Wnt signaling pathway in peritubular myoid cells. Required for the maintenance of intestinal stem cells and Paneth cell differentiation in postnatal intestinal crypts. Acts as a regulator of bone formation and remodeling. Involved in kidney development; required for maintaining the ureteric bud in an undifferentiated state. Involved in the development of the anterior segment of the eye. Required during erythropoiesis. Also acts as a negative regulator of innate immunity by inhibiting TLR2/TLR4 associated pattern-recognition and proinflammatory cytokine production. Plays an important role in regulating the circadian rhythms of plasma lipids, partially through regulating the rhythmic expression of MTTP.
LGR5	12	71833549	71980088	182	rs73152375	rs17110053	124.218	0.899913	0.00215394	rs11520189	leucine rich repeat containing G protein-coupled receptor 5 [Source:HGNC Symbol;Acc:HGNC:4504]	Receptor for R-spondins that potentiates the canonical Wnt signaling pathway and acts as a stem cell marker of the intestinal epithelium and the hair follicle. Upon binding to R-spondins (RSPO1, RSPO2, RSPO3 or RSPO4), associates with phosphorylated LRP6 and frizzled receptors that are activated by extracellular Wnt receptors, triggering the canonical Wnt signaling pathway to increase expression of target genes. In contrast to classical G-protein coupled receptors, does not activate heterotrimeric G-proteins to transduce the signal. Involved in the development and/or maintenance of the adult intestinal stem cells during postembryonic development.
LGR6	1	202163117	202288889	206	rs56027245	rs6665406	188.699	0.590549	0.00783725	rs61821573	leucine rich repeat containing G protein-coupled receptor 6 [Source:HGNC Symbol;Acc:HGNC:19719]	Receptor for R-spondins that potentiates the canonical Wnt signaling pathway and acts as a marker of multipotent stem cells in the epidermis. Upon binding to R-spondins (RSPO1, RSPO2, RSPO3 or RSPO4), associates with phosphorylated LRP6 and frizzled receptors that are activated by extracellular Wnt receptors, triggering the canonical Wnt signaling pathway to increase expression of target genes. In contrast to classical G-protein coupled receptors, does not activate heterotrimeric G-proteins to transduce the signal. May act as a tumor suppressor.
LGSN	6	63985855	64029882	86	rs7768652	rs1711903	82.131	0.485562	0.0109959	rs1936532	lengsin, lens protein with glutamine synthetase domain [Source:HGNC Symbol;Acc:HGNC:21016]	May act as a component of the cytoskeleton or as a chaperone for the reorganization of intermediate filament proteins during terminal differentiation in the lens. Does not seem to have enzymatic activity.
LHB	19	49519236	49520347	122	rs55945473	rs71352729	72.2018	0.950226	0.0128828	rs144130062	luteinizing hormone beta polypeptide [Source:HGNC Symbol;Acc:HGNC:6584]	Promotes spermatogenesis and ovulation by stimulating the testes and ovaries to synthesize steroids.
LHCGR	2	48913912	48982880	270	rs1524158	rs10191910	288.567	0.344719	0.000320412	rs4452203	luteinizing hormone/choriogonadotropin receptor [Source:HGNC Symbol;Acc:HGNC:6585]	Receptor for lutropin-choriogonadotropic hormone (PubMed:11847099). The activity of this receptor is mediated by G proteins which activate adenylate cyclase (PubMed:11847099).
LHFP	13	39917028	40177356	326	rs4556672	rs9548863	290.746	0.641892	0.00686501	rs75207346	NA
LHFPL2	5	77781037	77944648	171	rs139287302	rs4021399	207.177	0.18019	0.00242773	rs1808053	LHFPL tetraspan subfamily member 2 [Source:HGNC Symbol;Acc:HGNC:6588]
LHFPL3	7	103969103	104549003	598	rs62488023	rs117592356	770.501	0.0833021	0.000171891	rs76867565	LHFPL tetraspan subfamily member 3 [Source:HGNC Symbol;Acc:HGNC:6589]
LHFPL3-AS1	7	104436953	104444539	106	rs4613926	rs10243529	168.091	0.0642089	0.000562698	rs183932603	LHFPL3 antisense RNA 1 [Source:HGNC Symbol;Acc:HGNC:40341]	NA
LHFPL3-AS2	7	104535074	104567092	104	rs4073643	rs2106500	200.359	0.0220792	0.000955954	rs62485458	LHFPL3 antisense RNA 2 [Source:HGNC Symbol;Acc:HGNC:44106]	NA
LHFPL4	3	9540044	9595486	137	rs73026969	rs114073210	196.711	0.0807599	0.00318514	rs17050451	LHFPL tetraspan subfamily member 4 [Source:HGNC Symbol;Acc:HGNC:29568]
LHFPL5	6	35773070	35791852	97	rs7752049	rs9470153	59.1559	0.874235	0.0646202	rs114466461	LHFPL tetraspan subfamily member 5 [Source:HGNC Symbol;Acc:HGNC:21253]	In the inner ear, may be a component of the hair cell's mechanotransduction machinery that functionally couples PCDH15 to the transduction channel. Regulates transducer channel conductance and is required for fast channel adaptation.
LHPP	10	126150340	126302710	419	rs10794058	rs34410705	326.21	0.801683	0.0173828	rs117868869	phospholysine phosphohistidine inorganic pyrophosphate phosphatase [Source:HGNC Symbol;Acc:HGNC:30042]	Phosphatase that hydrolyzes imidodiphosphate, 3-phosphohistidine and 6-phospholysine. Has broad substrate specificity and can also hydrolyze inorganic diphosphate, but with lower efficiency.
LHX1	17	35294771	35301915	134	rs11263810	rs17651851	139.386	0.383273	0.00117208	rs74710611	NA
LHX2	9	126773888	126795442	136	rs148758229	rs9942944	186.433	0.119345	0.00797479	rs3861867	LIM homeobox 2 [Source:HGNC Symbol;Acc:HGNC:6594]	Acts as a transcriptional activator. Stimulates the promoter of the alpha-glycoprotein gene. Transcriptional regulatory protein involved in the control of cell differentiation in developing lymphoid and neural cell types.
LHX3	9	139088095	139096955	196	rs11103353	rs34091955	256.954	0.135204	0.0129587	rs73556664	LIM homeobox 3 [Source:HGNC Symbol;Acc:HGNC:6595]	Acts as a transcriptional activator. Binds to and activates the promoter of the alpha-glycoprotein gene, and synergistically enhances transcription from the prolactin promoter in cooperation with POU1F1/Pit-1 (By similarity). Required for the establishment of the specialized cells of the pituitary gland and the nervous system. Involved in the development of interneurons and motor neurons in cooperation with LDB1 and ISL1.
LHX4	1	180199432	180244188	206	rs12080055	rs2764444	228.642	0.289654	0.00533411	rs357043	LIM homeobox 4 [Source:HGNC Symbol;Acc:HGNC:21734]	May play a critical role in the development of respiratory control mechanisms and in the normal growth and maturation of the lung.
LHX5	12	113900693	113909877	94	rs11831414	rs35745055	69.698	0.788753	0.0122246	rs149929979	LIM homeobox 5 [Source:HGNC Symbol;Acc:HGNC:14216]	Plays an essential role in the regulation of neuronal differentiation and migration during development of the central nervous system.
LHX6	9	124964855	124991091	140	rs73551351	rs74625190	119.377	0.678501	0.0170483	rs7869304	LIM homeobox 6 [Source:HGNC Symbol;Acc:HGNC:21735]	Probable transcription factor required for the expression of a subset of genes involved in interneurons migration and development. Functions in the specification of cortical interneuron subtypes and in the migration of GABAergic interneuron precursors from the subpallium to the cerebral cortex.
LHX8	1	75594118	75627218	72	rs61788983	rs79271258	69.5771	0.477252	0.00684558	rs17622436	LIM homeobox 8 [Source:HGNC Symbol;Acc:HGNC:28838]	Transcription factor involved in differentiation of certain neurons and mesenchymal cells.
LHX9	1	197881634	197899273	96	rs149184034	rs435062	145.362	0.0575148	0.00152668	rs11811777	LIM homeobox 9 [Source:HGNC Symbol;Acc:HGNC:14222]	Involved in gonadal development.
LIAS	4	39460643	39479271	140	rs62310819	rs71606178	68.7572	0.98113	0.0646974	rs116585983	lipoic acid synthetase [Source:HGNC Symbol;Acc:HGNC:16429]	Catalyzes the radical-mediated insertion of two sulfur atoms into the C-6 and C-8 positions of the octanoyl moiety bound to the lipoyl domains of lipoate-dependent enzymes, thereby converting the octanoylated domains into lipoylated derivatives.
LIF	22	30636435	30642840	128	rs73164754	rs78822745	189.462	0.0802564	0.00162998	rs5763932	LIF, interleukin 6 family cytokine [Source:HGNC Symbol;Acc:HGNC:6596]	LIF has the capacity to induce terminal differentiation in leukemic cells. Its activities include the induction of hematopoietic differentiation in normal and myeloid leukemia cells, the induction of neuronal cell differentiation, and the stimulation of acute-phase protein synthesis in hepatocytes.
LIFR	5	38475064	38595507	123	rs6897179	rs327289	166.027	0.114834	0.0011155	rs78372854	LIF receptor alpha [Source:HGNC Symbol;Acc:HGNC:6597]	Signal-transducing molecule. May have a common pathway with IL6ST. The soluble form inhibits the biological activity of LIF by blocking its binding to receptors on target cells.
LIFR-AS1	5	38556887	38671318	139	rs17641791	rs140217466	126.952	0.567274	0.0011155	rs78372854	LIFR antisense RNA 1 [Source:HGNC Symbol;Acc:HGNC:43600]	NA
LIG1	19	48618701	48673860	155	rs1864108	rs12460602	172.729	0.288805	0.00584342	rs3014	DNA ligase 1 [Source:HGNC Symbol;Acc:HGNC:6598]	DNA ligase that seals nicks in double-stranded DNA during DNA replication, DNA recombination and DNA repair.
LIG3	17	33307516	33332088	46	rs11655324	rs117927595	29.709	0.840507	0.0727645	rs74366647	DNA ligase 3 [Source:HGNC Symbol;Acc:HGNC:6600]	Isoform 3 functions as heterodimer with DNA-repair protein XRCC1 in the nucleus and can correct defective DNA strand-break repair and sister chromatid exchange following treatment with ionizing radiation and alkylating agents. Isoform 1 is targeted to mitochondria, where it functions as DNA ligase in mitochondrial base-excision DNA repair (PubMed:10207110, PubMed:24674627).
LIG4	13	108859791	108870716	114	rs17736090	rs112732195	170.536	0.0864561	0.00134615	rs149690474	DNA ligase 4 [Source:HGNC Symbol;Acc:HGNC:6601]	Efficiently joins single-strand breaks in a double-stranded polydeoxynucleotide in an ATP-dependent reaction. Involved in DNA non-homologous end joining (NHEJ) required for double-strand break repair and V(D)J recombination. The LIG4-XRCC4 complex is responsible for the NHEJ ligation step, and XRCC4 enhances the joining activity of LIG4. Binding of the LIG4-XRCC4 complex to DNA ends is dependent on the assembly of the DNA-dependent protein kinase complex DNA-PK to these DNA ends.
LILRA1	19	55105040	55113846	136	rs62131633	rs2031457	144.451	0.354943	0.00587013	rs4021203	leukocyte immunoglobulin like receptor A1 [Source:HGNC Symbol;Acc:HGNC:6602]	NA
LILRA2	19	55084463	55099028	164	rs1895375	rs272424	165.904	0.414767	0.00587013	rs4021203	leukocyte immunoglobulin like receptor A2 [Source:HGNC Symbol;Acc:HGNC:6603]	NA
LILRA3	19	54799849	54804265	181	rs71365450	rs75385554	203.485	0.268412	0.00228604	rs143936046	NA
LILRA4	19	54844691	54850421	203	rs427366	rs12973712	174.993	0.703368	0.00228604	rs143936046	leukocyte immunoglobulin like receptor A4 [Source:HGNC Symbol;Acc:HGNC:15503]	May act as receptor for class I MHC antigens.
LILRA5	19	54818352	54824409	183	rs149260334	rs28396378	185.293	0.422731	0.00228604	rs143936046	leukocyte immunoglobulin like receptor A5 [Source:HGNC Symbol;Acc:HGNC:16309]	NA
LILRA6	19	54740467	54746617	167	rs1865961	rs10415500	209.091	0.175328	0.00984597	rs1549658	leukocyte immunoglobulin like receptor A6 [Source:HGNC Symbol;Acc:HGNC:15495]	NA
LILRB1	19	55128383	55148981	192	rs73061955	rs117040207	274.623	0.0667975	0.00204729	rs1749279	leukocyte immunoglobulin like receptor B1 [Source:HGNC Symbol;Acc:HGNC:6605]	Receptor for class I MHC antigens. Recognizes a broad spectrum of HLA-A, HLA-B, HLA-C and HLA-G alleles. Receptor for H301/UL18, a human cytomegalovirus class I MHC homolog. Ligand binding results in inhibitory signals and down-regulation of the immune response. Engagement of LILRB1 present on natural killer cells or T-cells by class I MHC molecules protects the target cells from lysis. Interaction with HLA-B or HLA-E leads to inhibition of the signal triggered by FCER1A and inhibits serotonin release. Inhibits FCGR1A-mediated phosphorylation of cellular proteins and mobilization of intracellular calcium ions.
LILRB2	19	54777674	54785033	156	rs582278	rs7259603	205.882	0.13844	0.00228604	rs143936046	leukocyte immunoglobulin like receptor B2 [Source:HGNC Symbol;Acc:HGNC:6606]	NA
LILRB3	19	54720146	54746711	200	rs140207813	rs416867	256.555	0.136689	0.00984597	rs1549658	leukocyte immunoglobulin like receptor B3 [Source:HGNC Symbol;Acc:HGNC:6607]	NA
LILRB4	19	55174270	55181810	225	rs13346658	rs4806527	354.989	0.025727	0.00204729	rs1749279	leukocyte immunoglobulin like receptor B4 [Source:HGNC Symbol;Acc:HGNC:6608]	Receptor for class I MHC antigens. Recognizes a broad spectrum of HLA-A, HLA-B, HLA-C and HLA-G alleles. Involved in the down-regulation of the immune response and the development of tolerance, e.g. towards transplants. Interferes with TNFRSF5-signaling and NF-kappa-B up-regulation. Inhibits receptor-mediated phosphorylation of cellular proteins and mobilization of intracellular calcium ions.
LILRB5	19	54754269	54761167	159	rs10048513	rs4806741	175.357	0.310724	0.00984597	rs1549658	leukocyte immunoglobulin like receptor B5 [Source:HGNC Symbol;Acc:HGNC:6609]	May act as receptor for class I MHC antigens.
LILRP2	19	55219699	55224955	191	rs79769309	rs1049279	311.071	0.0270462	0.00204729	rs1749279	NA
LIM2	19	51883162	51891210	128	rs3887787	rs36515	142.306	0.292345	0.00698007	rs75898079	lens intrinsic membrane protein 2 [Source:HGNC Symbol;Acc:HGNC:6610]	Present in the thicker 16-17 nm junctions of mammalian lens fiber cells, where it may contribute to cell junctional organization. Acts as a receptor for calmodulin. May play an important role in both lens development and cataractogenesis.
LIMA1	12	50569562	50677353	68	rs7301740	rs147547991	47.2435	0.785059	0.0117697	rs12821504	LIM domain and actin binding 1 [Source:HGNC Symbol;Acc:HGNC:24636]	Binds to actin monomers and filaments. Increases the number and size of actin stress fibers and inhibits membrane ruffling. Inhibits actin filament depolymerization. Bundles actin filaments, delays filament nucleation and reduces formation of branched filaments.
LIMCH1	4	41361623	41702061	365	rs1947387	rs28727473	582.474	0.0133823	1.99E-05	rs6817913	LIM and calponin homology domains 1 [Source:HGNC Symbol;Acc:HGNC:29191]
LIMD1	3	45636322	45722755	158	rs76495123	rs11708140	88.0883	0.946224	0.0677323	rs13321114	LIM domains containing 1 [Source:HGNC Symbol;Acc:HGNC:6612]	Adapter or scaffold protein which participates in the assembly of numerous protein complexes and is involved in several cellular processes such as cell fate determination, cytoskeletal organization, repression of gene transcription, cell-cell adhesion, cell differentiation, proliferation and migration. Positively regulates microRNA (miRNA)-mediated gene silencing and is essential for P-body formation and integrity. Acts as a hypoxic regulator by bridging an association between the prolyl hydroxylases and VHL enabling efficient degradation of HIF1A. Acts as a transcriptional corepressor for SNAI1- and SNAI2/SLUG-dependent repression of E-cadherin transcription. Negatively regulates the Hippo signaling pathway and antagonizes phosphorylation of YAP1. Inhibits E2F-mediated transcription, and suppresses the expression of the majority of genes with E2F1-responsive elements. Regulates osteoblast development, function, differentiation and stress osteoclastogenesis. Enhances the ability of TRAF6 to activate adapter protein complex 1 (AP-1) and negatively regulates the canonical Wnt receptor signaling pathway in osteoblasts. May act as a tumor suppressor by inhibiting cell proliferation.
LIMD1-AS1	3	45719656	45730374	70	rs77194734	rs1962800	35.6339	0.949938	0.0827876	rs77820188	LIMD1 antisense RNA 1 [Source:HGNC Symbol;Acc:HGNC:44107]	NA
LIMD2	17	61773248	61777519	37	rs76109977	rs11654106	33.7142	0.542289	0.0599585	rs111725844	LIM domain containing 2 [Source:HGNC Symbol;Acc:HGNC:28142]	Acts as an activator of the protein-kinase ILK, thereby regulating cell motility (PubMed:24590809).
LIME1	20	62367977	62370460	97	rs4809324	rs117626160	101.551	0.367393	0.00574454	rs6089973	Lck interacting transmembrane adaptor 1 [Source:HGNC Symbol;Acc:HGNC:26016]	Involved in BCR (B-cell antigen receptor)-mediated signaling in B-cells and TCR (T-cell antigen receptor)-mediated T-cell signaling in T-cells. In absence of TCR signaling, may be involved in CD4-mediated inhibition of T-cell activation. Couples activation of these receptors and their associated kinases with distal intracellular events such as calcium mobilization or MAPK activation through the recruitment of PLCG2, GRB2, GRAP2, and other signaling molecules.
LIMK1	7	73498106	73536855	99	rs55772967	rs141116594	98.0349	0.412173	0.00378903	rs28763986	LIM domain kinase 1 [Source:HGNC Symbol;Acc:HGNC:6613]	Serine/threonine-protein kinase that plays an essential role in the regulation of actin filament dynamics. Acts downstream of several Rho family GTPase signal transduction pathways. Activated by upstream kinases including ROCK1, PAK1 and PAK4, which phosphorylate LIMK1 on a threonine residue located in its activation loop. LIMK1 subsequently phosphorylates and inactivates the actin binding/depolymerizing factors cofilin-1/CFL1, cofilin-2/CFL2 and destrin/DSTN, thereby preventing the cleavage of filamentous actin (F-actin), and stabilizing the actin cytoskeleton. In this way LIMK1 regulates several actin-dependent biological processes including cell motility, cell cycle progression, and differentiation. Phosphorylates TPPP on serine residues, thereby promoting microtubule disassembly. Stimulates axonal outgrowth and may be involved in brain development. Isoform 3 has a dominant negative effect on actin cytoskeletal changes. Required for atypical chemokine receptor ACKR2-induced phosphorylation of cofilin (CFL1).
LIMK2	22	31608249	31676066	61	rs5749224	rs140074	57.6338	0.500051	0.00662795	rs35108022	LIM domain kinase 2 [Source:HGNC Symbol;Acc:HGNC:6614]	Displays serine/threonine-specific phosphorylation of myelin basic protein and histone (MBP) in vitro.
LIMS1	2	109150810	109303702	73	rs12619704	rs826576	68.8881	0.493621	0.0326125	rs12464522	LIM zinc finger domain containing 1 [Source:HGNC Symbol;Acc:HGNC:6616]	Adapter protein in a cytoplasmic complex linking beta-integrins to the actin cytoskeleton, bridges the complex to cell surface receptor tyrosine kinases and growth factor receptors. Involved in the regulation of cell survival, cell proliferation and cell differentiation.
LIMS2	2	128395995	128439360	163	rs11673952	rs11689020	149.91	0.518079	0.00719163	rs116159717	LIM zinc finger domain containing 2 [Source:HGNC Symbol;Acc:HGNC:16084]	Adapter protein in a cytoplasmic complex linking beta-integrins to the actin cytoskeleton, bridges the complex to cell surface receptor tyrosine kinases and growth factor receptors. Plays a role in modulating cell spreading and migration.
LIMS3-LOC440895	2	110656008	110726149	2	rs339203	rs148257305	3.73792	0.155673	0.129631	rs148257305	NA
LIN28A	1	26737268	26756219	106	rs71640321	rs2494397	140.989	0.129085	0.0039221	rs12093819	lin-28 homolog A [Source:HGNC Symbol;Acc:HGNC:15986]	RNA-binding protein that inhibits processing of pre-let-7 miRNAs and regulates translation of mRNAs that control developmental timing, pluripotency and metabolism. Seems to recognize a common structural G-quartet (G4) feature in its miRNA and mRNA targets (Probable). 'Translational enhancer' that drives specific mRNAs to polysomes and increases the efficiency of protein synthesis. Its association with the translational machinery and target mRNAs results in an increased number of initiation events per molecule of mRNA and, indirectly, in mRNA stabilization. Binds IGF2 mRNA, MYOD1 mRNA, ARBP/36B4 ribosomal protein mRNA and its own mRNA. Essential for skeletal muscle differentiation program through the translational up-regulation of IGF2 expression. Suppressor of microRNA (miRNA) biogenesis, including that of let-7, miR107, miR-143 and miR-200c. Specifically binds the miRNA precursors (pre-miRNAs), recognizing an 5'-GGAG-3' motif found in pre-miRNA terminal loop, and recruits ZCCHC11/TUT4 uridylyltransferase. This results in the terminal uridylation of target pre-miRNAs. Uridylated pre-miRNAs fail to be processed by Dicer and undergo degradation. The repression of let-7 expression is required for normal development and contributes to maintain the pluripotent state by preventing let-7-mediated differentiation of embryonic stem cells (PubMed:18951094, PubMed:19703396, PubMed:22118463, PubMed:22898984). Localized to the periendoplasmic reticulum area, binds to a large number of spliced mRNAs and inhibits the translation of mRNAs destined for the ER, reducing the synthesis of transmembrane proteins, ER or Golgi lumen proteins, and secretory proteins. Binds to and enhances the translation of mRNAs for several metabolic enzymes, such as PFKP, PDHA1 or SDHA, increasing glycolysis and oxidative phosphorylation. Which, with the let-7 repression may enhance tissue repair in adult tissue.
LIN28B	6	105404922	105531207	124	rs11156428	rs61662540	176.92	0.0779471	0.00109206	rs13196925	lin-28 homolog B [Source:HGNC Symbol;Acc:HGNC:32207]	Suppressor of microRNA (miRNA) biogenesis, including that of let-7 and possibly of miR107, miR-143 and miR-200c. Binds primary let-7 transcripts (pri-let-7), including pri-let-7g and pri-let-7a-1, and sequester them in the nucleolus, away from the microprocessor complex, hence preventing their processing into mature miRNA (PubMed:22118463). Does not act on pri-miR21 (PubMed:22118463). The repression of let-7 expression is required for normal development and contributes to maintain the pluripotent state of embryonic stem cells by preventing let-7-mediated differentiation. When overexpressed, recruits ZCCHC11/TUT4 uridylyltransferase to pre-let-7 transcripts, leading to their terminal uridylation and degradation (PubMed:19703396). This activity might not be relevant in vivo, as LIN28B-mediated inhibition of let-7 miRNA maturation appears to be ZCCHC11-independent (PubMed:22118463). Interaction with target pre-miRNAs occurs via an 5'-GGAG-3' motif in the pre-miRNA terminal loop. Mediates MYC-induced let-7 repression (By similarity). When overexpressed, isoform 1 stimulates growth of the breast adenocarcinoma cell line MCF-7. Isoform 2 has no effect on cell growth.
LIN37	19	36239261	36245420	88	rs112320929	rs11671781	158.932	0.0350484	0.00237964	rs1052491	lin-37 DREAM MuvB core complex component [Source:HGNC Symbol;Acc:HGNC:33234]
LIN52	14	74551655	74667117	114	rs72627148	rs10139929	106.793	0.516103	0.00377895	rs72725920	lin-52 DREAM MuvB core complex component [Source:HGNC Symbol;Acc:HGNC:19856]
LIN54	4	83845756	83934094	59	rs10025654	rs4591594	84.2528	0.0960215	0.00134629	rs143359590	lin-54 DREAM MuvB core complex component [Source:HGNC Symbol;Acc:HGNC:25397]	Component of the DREAM complex, a multiprotein complex that can both act as a transcription activator or repressor depending on the context (PubMed:17671431, PubMed:17531812). In G0 phase, the complex binds to more than 800 promoters and is required for repression of E2F target genes (PubMed:17671431, PubMed:17531812). In S phase, the complex selectively binds to the promoters of G2/M genes whose products are required for mitosis and participates in their cell cycle dependent activation (PubMed:17671431, PubMed:17531812). In the complex, acts as a DNA-binding protein that binds the promoter of CDK1 in a sequence-specific manner (PubMed:19725879). Specifically recognizes the consensus motif 5'-TTYRAA-3' in target DNA (PubMed:27465258).
LIN7A	12	81191170	81331694	186	rs11114590	rs3908181	163.672	0.614816	0.00554628	rs61937069	lin-7 homolog A, crumbs cell polarity complex component [Source:HGNC Symbol;Acc:HGNC:17787]	Plays a role in establishing and maintaining the asymmetric distribution of channels and receptors at the plasma membrane of polarized cells. Forms membrane-associated multiprotein complexes that may regulate delivery and recycling of proteins to the correct membrane domains. The tripartite complex composed of LIN7 (LIN7A, LIN7B or LIN7C), CASK and APBA1 may have the potential to couple synaptic vesicle exocytosis to cell adhesion in brain. Ensures the proper localization of GRIN2B (subunit 2B of the NMDA receptor) to neuronal postsynaptic density and may function in localizing synaptic vesicles at synapses where it is recruited by beta-catenin and cadherin. Required to localize Kir2 channels, GABA transporter (SLC6A12) and EGFR/ERBB1, ERBB2, ERBB3 and ERBB4 to the basolateral membrane of epithelial cells.
LIN7B	19	49617617	49621717	133	rs146346242	rs78444754	81.962	0.922637	0.0458291	rs1808389	lin-7 homolog B, crumbs cell polarity complex component [Source:HGNC Symbol;Acc:HGNC:17788]	Plays a role in establishing and maintaining the asymmetric distribution of channels and receptors at the plasma membrane of polarized cells. Forms membrane-associated multiprotein complexes that may regulate delivery and recycling of proteins to the correct membrane domains. The tripartite complex composed of LIN7 (LIN7A, LIN7B or LIN7C), CASK and APBA1 may have the potential to couple synaptic vesicle exocytosis to cell adhesion in brain. Ensures the proper localization of GRIN2B (subunit 2B of the NMDA receptor) to neuronal postsynaptic density and may function in localizing synaptic vesicles at synapses where it is recruited by beta-catenin and cadherin. Required to localize Kir2 channels, GABA transporter (SLC6A12) and EGFR/ERBB1, ERBB2, ERBB3 and ERBB4 to the basolateral membrane of epithelial cells. May increase the amplitude of ASIC3 acid-evoked currents by stabilizing the channel at the cell surface.
LIN7C	11	27515964	27528326	50	rs4536164	rs10835195	194.375	0.00044868	4.22E-05	rs61889565	lin-7 homolog C, crumbs cell polarity complex component [Source:HGNC Symbol;Acc:HGNC:17789]	Plays a role in establishing and maintaining the asymmetric distribution of channels and receptors at the plasma membrane of polarized cells. Forms membrane-associated multiprotein complexes that may regulate delivery and recycling of proteins to the correct membrane domains. The tripartite complex composed of LIN7 (LIN7A, LIN7B or LIN7C), CASK and APBA1 may have the potential to couple synaptic vesicle exocytosis to cell adhesion in brain. Ensures the proper localization of GRIN2B (subunit 2B of the NMDA receptor) to neuronal postsynaptic density and may function in localizing synaptic vesicles at synapses where it is recruited by beta-catenin and cadherin. Required to localize Kir2 channels, GABA transporter (SLC6A12) and EGFR/ERBB1, ERBB2, ERBB3 and ERBB4 to the basolateral membrane of epithelial cells.
LIN9	1	226418849	226497449	118	rs12032630	rs2282400	138.073	0.243148	0.00455007	rs142657325	lin-9 DREAM MuvB core complex component [Source:HGNC Symbol;Acc:HGNC:30830]	Acts as a tumor suppressor. Inhibits DNA synthesis. Its ability to inhibit oncogenic transformation is mediated through its association with RB1. Plays a role in the expression of genes required for the G1/S transition.
LINC-PINT	7	130562320	130598069	165	rs9649544	rs35406625	129.433	0.744939	0.00999892	rs75742090	long intergenic non-protein coding RNA, p53 induced transcript [Source:HGNC Symbol;Acc:HGNC:26885]	NA
LINC-PINT_dup_1	7	130626518	130794675	325	rs9690338	rs9649554	354.362	0.290725	0.000721055	rs117498252	NA
LINC-ROR	18	54721803	54739350	140	rs75144296	rs7233437	224.666	0.0678469	0.00120531	rs11874942	long intergenic non-protein coding RNA, regulator of reprogramming [Source:HGNC Symbol;Acc:HGNC:43773]	NA
LINC00028	20	30073580	30075377	56	rs12479951	rs6059846	98.6091	0.0342596	0.000464849	rs148852860	long intergenic non-protein coding RNA 28 [Source:HGNC Symbol;Acc:HGNC:16224]	NA
LINC00029	20	61665568	61668380	149	rs6090184	rs75852803	162.031	0.32952	0.0045919	rs78029770	long intergenic non-protein coding RNA 29 [Source:HGNC Symbol;Acc:HGNC:16184]	NA
LINC00032	9	27245681	27282791	239	rs633903	rs1571648	272.965	0.275254	0.00065126	rs117021683	NA
LINC00035	7	73149398	73150330	93	rs36100458	rs189395039	94.0423	0.42496	0.00291068	rs13234498	NA
LINC00051	8	143279716	143290364	180	rs57304954	rs55637681	191.024	0.351388	0.000135633	rs111405432	long intergenic non-protein coding RNA 51 [Source:HGNC Symbol;Acc:HGNC:32028]	NA
LINC00052	15	88120159	88122917	113	rs4887295	rs74508800	71.0322	0.873141	0.0494291	rs150287465	long intergenic non-protein coding RNA 52 [Source:HGNC Symbol;Acc:HGNC:26455]	NA
LINC00092	9	98782013	98784037	103	rs689761	rs78770582	156.835	0.0811405	0.00711457	rs28521284	long intergenic non-protein coding RNA 92 [Source:HGNC Symbol;Acc:HGNC:31408]	NA
LINC00094	9	136890560	136896719	126	rs809737	rs2506700	130.051	0.380473	0.004194	rs118176937	NA
LINC00111	21	43099461	43117496	322	rs57842868	rs12483161	357.439	0.279084	0.00360213	rs11701067	long intergenic non-protein coding RNA 111 [Source:HGNC Symbol;Acc:HGNC:1262]	NA
LINC00112	21	43136595	43137742	270	rs73216929	rs8132729	240.571	0.623447	0.00360213	rs11701067	long intergenic non-protein coding RNA 112 [Source:HGNC Symbol;Acc:HGNC:1263]	NA
LINC00113	21	29094697	29123552	97	rs715241	rs2243408	71.7394	0.777933	0.00225214	rs73183777	long intergenic non-protein coding RNA 113 [Source:HGNC Symbol;Acc:HGNC:1264]	NA
LINC00114	21	40110878	40145401	116	rs8128137	rs530	94.6318	0.703208	0.00931908	rs9647181	long intergenic non-protein coding RNA 114 [Source:HGNC Symbol;Acc:HGNC:1265]	NA
LINC00115	1	761585	762902	35	rs4951859	rs6605064	48.0024	0.191562	0.000948472	rs12124819	long intergenic non-protein coding RNA 115 [Source:HGNC Symbol;Acc:HGNC:26211]	NA
LINC00116	2	110969105	110980517	26	rs2271244	rs575296156	30.3186	0.27565	0.0225057	rs575296156	NA
LINC00152	2	87754973	87821030	22	rs77100601	rs62139172	38.5416	0.0698257	0.00389531	rs114153163	NA
LINC00158	21	26758132	26804013	96	rs66592092	rs78886381	82.0729	0.610534	0.00178111	rs77745291	long intergenic non-protein coding RNA 158 [Source:HGNC Symbol;Acc:HGNC:1283]	NA
LINC00159	21	33452793	33458608	172	rs2833616	rs139914059	224.182	0.133865	0.000770119	rs7281152	long intergenic non-protein coding RNA 159 [Source:HGNC Symbol;Acc:HGNC:1285]	NA
LINC00160	21	36096104	36109479	95	rs1013559	rs7276777	70.4521	0.762791	0.0515375	rs2014474	long intergenic non-protein coding RNA 160 [Source:HGNC Symbol;Acc:HGNC:1294]	NA
LINC00161	21	29911639	29912677	61	rs2831857	rs2831921	73.9517	0.230592	0.0113128	rs111361970	long intergenic non-protein coding RNA 161 [Source:HGNC Symbol;Acc:HGNC:17138]	NA
LINC00162	21	46419121	46424642	169	rs11909342	rs57646949	135.523	0.687345	0.0185577	rs8126575	NA
LINC00163	21	46409778	46414001	172	rs2294170	rs73230629	149.179	0.59755	0.00765064	rs78520285	long intergenic non-protein coding RNA 163 [Source:HGNC Symbol;Acc:HGNC:33165]	NA
LINC00167	11	129872518	129875381	110	rs4578396	rs78529746	77.547	0.82406	0.0125084	rs138804425	long intergenic non-protein coding RNA 167 [Source:HGNC Symbol;Acc:HGNC:30468]	NA
LINC00173	12	116971226	116974318	109	rs1241221	rs10850676	107.252	0.452716	0.00188472	rs117602615	long intergenic non-protein coding RNA 173 [Source:HGNC Symbol;Acc:HGNC:33791]	NA
LINC00174	7	65841030	65865395	49	rs62468696	rs12668936	70.3505	0.0910653	0.00975188	rs76811445	long intergenic non-protein coding RNA 174 [Source:HGNC Symbol;Acc:HGNC:27788]	NA
LINC00176	20	62665696	62671315	93	rs817357	rs4377388	146.183	0.0697791	0.014527	rs6010716	NA
LINC00184	1	234765056	234770526	143	rs58060794	rs74543617	141.961	0.432705	0.00920107	rs77503249	long intergenic non-protein coding RNA 184 [Source:HGNC Symbol;Acc:HGNC:37192]	NA
LINC00189	21	30565814	30660526	88	rs111508411	rs73195606	240.54	0.00181111	4.76E-05	rs73193884	long intergenic non-protein coding RNA 189 [Source:HGNC Symbol;Acc:HGNC:18461]	NA
LINC00200	10	1205707	1210612	140	rs36051896	rs11250340	153.234	0.317204	0.0117737	rs113460996	long intergenic non-protein coding RNA 200 [Source:HGNC Symbol;Acc:HGNC:30974]	NA
LINC00202-1	10	27220134	27230930	119	rs1853873	rs17222371	119.497	0.425047	0.00380745	rs112022787	NA
LINC00202-2	10	26932036	26942383	115	rs34231230	rs1780184	112.254	0.459597	0.0139011	rs74745410	NA
LINC00207	22	44965219	44968329	196	rs5765716	rs738364	240.844	0.171016	0.00747863	rs16992430	long intergenic non-protein coding RNA 207 [Source:HGNC Symbol;Acc:HGNC:37255]	NA
LINC00208	8	11434043	11438850	188	rs2021819	rs12549182	285.212	0.0746577	0.000227412	rs11250153	long intergenic non-protein coding RNA 208 [Source:HGNC Symbol;Acc:HGNC:15535]	NA
LINC00210	1	218066241	218094146	161	rs12041295	rs7548211	287.924	0.0284354	0.000205166	rs6685632	long intergenic non-protein coding RNA 210 [Source:HGNC Symbol;Acc:HGNC:37458]	NA
LINC00211	2	38053389	38103006	200	rs10495872	rs74753841	151.294	0.790064	0.0106829	rs62133963	long intergenic non-protein coding RNA 211 [Source:HGNC Symbol;Acc:HGNC:37459]	NA
LINC00221	14	106938444	106951529	19	rs72684939	rs28450837	28.0077	0.149714	0.0142594	rs61996482	NA
LINC00222	6	109072856	109091145	148	rs111513055	rs6920065	136.367	0.535294	0.028011	rs138852824	long intergenic non-protein coding RNA 222 [Source:HGNC Symbol;Acc:HGNC:21560]	NA
LINC00226	14	106744268	106744966	6	rs189483948	rs4774093	6.91212	0.308524	0.10238	rs79979647	NA
LINC00229	22	45002207	45021299	204	rs138578	rs136916	256.598	0.148246	0.00175895	rs117593922	long intergenic non-protein coding RNA 229 [Source:HGNC Symbol;Acc:HGNC:13240]	NA
LINC00235	16	576846	577407	142	rs12933407	rs148117344	132.334	0.537354	0.00113907	rs116946193	NA
LINC00238	14	66953088	66965271	51	rs933039	rs149094086	46.6567	0.524144	0.0420048	rs1993478	NA
LINC00239	14	102196773	102198862	37	rs141301276	rs78459077	35.5714	0.472836	0.0291316	rs2991521	long intergenic non-protein coding RNA 239 [Source:HGNC Symbol;Acc:HGNC:20119]	NA
LINC00240	6	26924771	26991753	58	rs79743090	rs13212021	70.0711	0.241313	0.012058	rs35608615	long intergenic non-protein coding RNA 240 [Source:HGNC Symbol;Acc:HGNC:18772]	NA
LINC00242	6	170188885	170198921	101	rs7752261	rs147767423	121.837	0.234999	0.00276722	rs7745635	long intergenic non-protein coding RNA 242 [Source:HGNC Symbol;Acc:HGNC:21249]	NA
LINC00244	7	156333184	156333795	157	rs148284491	rs13312612	191.064	0.19817	0.000504373	rs144543479	NA
LINC00251	8	66073379	66092575	93	rs12335217	rs13439040	132.829	0.0910454	0.00129909	rs77476195	NA
LINC00254	16	1928285	1934232	99	rs79140651	rs7199395	83.4366	0.568465	0.0259867	rs1742471	long intergenic non-protein coding RNA 254 [Source:HGNC Symbol;Acc:HGNC:14160]	Single-stranded DNA-binding protein required for homologous recombination in meiosis I. Required for double strand breaks (DSBs) repair and crossover formation and promotion of faithful and complete synapsis. Not required for the initial loading of recombinases but required to maintain a proper number of RAD51 and DMC1 foci after the zygotene stage. May act by ensuring the stabilization of recombinases, which is required for successful homology search and meiotic recombination. Displays Single-stranded DNA 3'-5' exonuclease activity in vitro.
LINC00260	1	203699704	203700979	69	rs12035565	rs2365863	49.9619	0.754864	0.00136017	rs148156799	NA
LINC00261	20	22541191	22559280	72	rs4815115	rs1203950	35.7196	0.973781	0.0543049	rs17747297	long intergenic non-protein coding RNA 261 [Source:HGNC Symbol;Acc:HGNC:16189]	NA
LINC00263	10	102133332	102148111	88	rs190085187	rs11190539	160.14	0.0284931	0.00111545	rs10883463	NA
LINC00264	10	26878793	26883251	157	rs7902011	rs1748334	153.237	0.481256	0.007359	rs702987	NA
LINC00265	7	39773166	39834222	94	rs10486802	rs7780717	100.521	0.350394	0.00663969	rs4723907	long intergenic non-protein coding RNA 265 [Source:HGNC Symbol;Acc:HGNC:28019]	NA
LINC00266-1	20	62921737	62934707	61	rs2983433	rs11698187	157.547	0.00688237	9.25E-05	rs12625099	long intergenic non-protein coding RNA 266-1 [Source:HGNC Symbol;Acc:HGNC:16202]	NA
LINC00271	6	135818938	136011976	144	rs11964449	rs911507	129.088	0.569911	0.00111691	rs112492231	long intergenic non-protein coding RNA 271 [Source:HGNC Symbol;Acc:HGNC:32526]	NA
LINC00272	1	182376755	182383948	98	rs12354128	rs146918876	111.341	0.282648	0.0136602	rs112360734	long intergenic non-protein coding RNA 272 [Source:HGNC Symbol;Acc:HGNC:26898]	NA
LINC00273	16	33961051	33962503	15	rs568845831	rs375615363	11.7892	0.628067	0.114712	rs138309411	long intergenic non-protein coding RNA 273 [Source:HGNC Symbol;Acc:HGNC:38595]	NA
LINC00276	2	14368997	14541082	185	rs13027107	rs12329145	214.756	0.257123	0.00088585	rs75002960	long intergenic non-protein coding RNA 276 [Source:HGNC Symbol;Acc:HGNC:38663]	NA
LINC00277	15	69373189	69388163	91	rs8033327	rs8031212	85.7626	0.480915	0.0257527	rs76866376	NA
LINC00282	13	52387482	52419286	141	rs80008756	rs11617506	136.412	0.474438	0.00987301	rs9316557	NA
LINC00284	13	44596470	44604599	86	rs144270568	rs11617919	67.534	0.715038	0.0306765	rs139407630	long intergenic non-protein coding RNA 284 [Source:HGNC Symbol;Acc:HGNC:26981]	NA
LINC00290	4	181985242	182080302	289	rs1357353	rs17070768	369.487	0.120288	0.000180764	rs56068224	long intergenic non-protein coding RNA 290 [Source:HGNC Symbol;Acc:HGNC:38515]	NA
LINC00293	8	47752507	47767407	42	rs6558286	rs74678651	46.9076	0.304592	0.00628943	rs75075710	long intergenic non-protein coding RNA 293 [Source:HGNC Symbol;Acc:HGNC:39078]	NA
LINC00294	11	33097695	33101000	63	rs79010238	rs394634	60.0342	0.479763	0.00893666	rs55862302	NA
LINC00297	13	30446749	30462542	147	rs2794297	rs17587798	168.883	0.264208	0.00806071	rs12429538	long intergenic non-protein coding RNA 297 [Source:HGNC Symbol;Acc:HGNC:39210]	NA
LINC00298	2	8062555	8116945	135	rs139438161	rs12994029	111.661	0.733557	0.0132187	rs112940946	long intergenic non-protein coding RNA 298 [Source:HGNC Symbol;Acc:HGNC:49257]	NA
LINC00299	2	8147900	8468549	374	rs6746361	rs12988794	391.187	0.363959	0.00501125	rs76281458	long intergenic non-protein coding RNA 299 [Source:HGNC Symbol;Acc:HGNC:27940]	NA
LINC00301	11	60383223	60454621	68	rs2633276	rs2077227	68.3881	0.406653	0.00972437	rs142025042	NA
LINC00303	1	204001574	204010392	133	rs2810629	rs12125543	152.444	0.269292	0.0193349	rs10736844	long intergenic non-protein coding RNA 303 [Source:HGNC Symbol;Acc:HGNC:26865]	NA
LINC00304	16	89225627	89230083	125	rs72817447	rs117505012	109.12	0.543589	0.00512785	rs116871557	long intergenic non-protein coding RNA 304 [Source:HGNC Symbol;Acc:HGNC:26713]	NA
LINC00305	18	61747242	61816260	121	rs12965493	rs145296060	281.23	0.00137424	0.000189044	rs8090664	long intergenic non-protein coding RNA 305 [Source:HGNC Symbol;Acc:HGNC:28597]	NA
LINC00307	21	31581468	31584101	97	rs681521	rs76581255	80.3436	0.66647	0.0329229	rs500459	long intergenic non-protein coding RNA 307 [Source:HGNC Symbol;Acc:HGNC:16727]	NA
LINC00308	21	23470935	23488847	93	rs9982425	rs2212379	109.052	0.245535	0.00380651	rs2827237	long intergenic non-protein coding RNA 308 [Source:HGNC Symbol;Acc:HGNC:16023]	NA
LINC00309	2	64412212	64432619	85	rs6733160	rs2020377	165.786	0.0246633	0.000687925	rs34701418	long intergenic non-protein coding RNA 309 [Source:HGNC Symbol;Acc:HGNC:25279]	NA
LINC00310	21	35552977	35562220	128	rs8130219	rs8128251	101.697	0.719687	0.00318314	rs58032873	long intergenic non-protein coding RNA 310 [Source:HGNC Symbol;Acc:HGNC:16414]	NA
LINC00311	16	85316563	85321685	257	rs12931671	rs9889124	262.742	0.404913	0.00236292	rs76494390	long intergenic non-protein coding RNA 311 [Source:HGNC Symbol;Acc:HGNC:28312]	NA
LINC00312	3	8613467	8616354	148	rs1493587	rs9809581	129.113	0.611335	0.0177657	rs12489970	NA
LINC00313	21	44881973	44898103	136	rs743452	rs162396	52.7371	0.996756	0.029371	rs185598142	long intergenic non-protein coding RNA 313 [Source:HGNC Symbol;Acc:HGNC:16416]	NA
LINC00314	21	29385681	29395528	93	rs4283501	rs9305351	69.194	0.750901	0.00699125	rs149475779	long intergenic non-protein coding RNA 314 [Source:HGNC Symbol;Acc:HGNC:16622]	NA
LINC00316	21	46758504	46761905	162	rs17004762	rs4819093	276.391	0.0220985	7.51E-05	rs117363808	long intergenic non-protein coding RNA 316 [Source:HGNC Symbol;Acc:HGNC:19723]	NA
LINC00317	21	23095612	23109639	129	rs967429	rs117097035	108.268	0.646748	0.0146372	rs71321801	long intergenic non-protein coding RNA 317 [Source:HGNC Symbol;Acc:HGNC:23126]	NA
LINC00319	21	44869903	44873771	171	rs73380242	rs73906595	84.095	0.985641	0.029371	rs185598142	long intergenic non-protein coding RNA 319 [Source:HGNC Symbol;Acc:HGNC:19730]	NA
LINC00320	21	22114907	22175426	196	rs12483745	rs76176727	181.41	0.554508	0.00619071	rs149128910	long intergenic non-protein coding RNA 320 [Source:HGNC Symbol;Acc:HGNC:19690]	NA
LINC00322	21	44742088	44751919	184	rs7280617	rs78957366	146.416	0.743351	0.00377635	rs11702068	long intergenic non-protein coding RNA 322 [Source:HGNC Symbol;Acc:HGNC:33698]	NA
LINC00323	21	42513426	42519991	155	rs9979043	rs113967825	108.055	0.882453	0.0257767	rs2026281	long intergenic non-protein coding RNA 323 [Source:HGNC Symbol;Acc:HGNC:19720]	NA
LINC00324	17	8123947	8127361	101	rs150491398	rs78605249	96.5404	0.447303	0.00712913	rs139874281	long intergenic non-protein coding RNA 324 [Source:HGNC Symbol;Acc:HGNC:26628]	NA
LINC00326	6	133409218	133427717	58	rs147794467	rs6927764	42.4084	0.796129	0.0161271	rs117317470	long intergenic non-protein coding RNA 326 [Source:HGNC Symbol;Acc:HGNC:41926]	NA
LINC00327	13	24043650	24061603	177	rs9580618	rs12864997	161.9	0.550371	0.00372785	rs9580620	long intergenic non-protein coding RNA 327 [Source:HGNC Symbol;Acc:HGNC:42009]	NA
LINC00330	13	45373639	45383766	105	rs73175327	rs9562578	125.058	0.228383	0.000585983	rs12866553	long intergenic non-protein coding RNA 330 [Source:HGNC Symbol;Acc:HGNC:42047]	NA
LINC00331	13	79361453	79414185	113	rs73237167	rs17177530	92.1672	0.674133	0.0396573	rs117292401	long intergenic non-protein coding RNA 331 [Source:HGNC Symbol;Acc:HGNC:42048]	NA
LINC00332	13	40755945	40763167	138	rs7328801	rs9576962	118.849	0.596907	0.0102977	rs12872985	long intergenic non-protein coding RNA 332 [Source:HGNC Symbol;Acc:HGNC:42049]	NA
LINC00333	13	84714736	85180903	354	rs9546598	rs9575627	392.597	0.279671	0.000758285	rs1446788	long intergenic non-protein coding RNA 333 [Source:HGNC Symbol;Acc:HGNC:42050]	NA
LINC00336	6	33553882	33561115	130	rs447418	rs10947420	133.719	0.392597	0.00929296	rs7741845	long intergenic non-protein coding RNA 336 [Source:HGNC Symbol;Acc:HGNC:33813]	NA
LINC00337	1	6296299	6299502	115	rs4908863	rs35315732	81.4085	0.83311	0.0263043	rs76564376	long intergenic non-protein coding RNA 337 [Source:HGNC Symbol;Acc:HGNC:28620]	NA
LINC00339	1	22351683	22357717	116	rs11591033	rs78091109	129.292	0.300164	0.00404855	rs60703480	NA
LINC00341	14	95873603	95876427	214	rs755567	rs55795323	173.418	0.765541	0.00600186	rs8020404	NA
LINC00342	2	96472799	96492729	34	rs1813381	rs28856333	20.004	0.898506	0.116776	rs114615899	long intergenic non-protein coding RNA 342 [Source:HGNC Symbol;Acc:HGNC:42470]	NA
LINC00343	13	106359178	106414145	148	rs4359309	rs9519796	124.549	0.697613	0.00931608	rs9519744	long intergenic non-protein coding RNA 343 [Source:HGNC Symbol;Acc:HGNC:42500]	NA
LINC00346	13	111516333	111522655	105	rs7327935	rs2391880	119.298	0.288914	0.00478847	rs9521966	long intergenic non-protein coding RNA 346 [Source:HGNC Symbol;Acc:HGNC:27492]	NA
LINC00347	13	75126979	75131257	141	rs116621767	rs12583659	152.096	0.332806	0.00108673	rs73218400	long intergenic non-protein coding RNA 347 [Source:HGNC Symbol;Acc:HGNC:27890]	NA
LINC00348	13	71589272	71742549	222	rs17691115	rs73211345	180.104	0.733615	0.026559	rs4381478	long intergenic non-protein coding RNA 348 [Source:HGNC Symbol;Acc:HGNC:42658]	NA
LINC00351	13	85937737	86118797	192	rs7983735	rs677733	138.891	0.820872	0.0118376	rs72640952	long intergenic non-protein coding RNA 351 [Source:HGNC Symbol;Acc:HGNC:42669]	NA
LINC00353	13	90201047	90216667	114	rs9560364	rs2209734	107.366	0.494246	0.0208705	rs35972310	long intergenic non-protein coding RNA 353 [Source:HGNC Symbol;Acc:HGNC:42671]	NA
LINC00354	13	112547691	112555490	154	rs72661820	rs1277798	175.976	0.256697	0.00472341	rs117408955	long intergenic non-protein coding RNA 354 [Source:HGNC Symbol;Acc:HGNC:42672]	NA
LINC00358	13	62577657	62603681	77	rs4322553	rs185235122	94.1216	0.216008	0.013575	rs151068185	long intergenic non-protein coding RNA 358 [Source:HGNC Symbol;Acc:HGNC:42678]	NA
LINC00359	13	97593534	97636426	96	rs79196907	rs9584473	135.8	0.103318	0.00598838	rs76479675	NA
LINC00366	13	39141860	39153653	73	rs9548379	rs2595561	54.9063	0.731274	0.0031414	rs76436300	long intergenic non-protein coding RNA 366 [Source:HGNC Symbol;Acc:HGNC:42688]	NA
LINC00367	13	21512702	21523567	117	rs9509418	rs78609404	109.806	0.490297	0.0240487	rs112127000	NA
LINC00368	13	111748184	111758237	117	rs9515361	rs78469428	109.31	0.500097	0.0236997	rs76030546	long intergenic non-protein coding RNA 368 [Source:HGNC Symbol;Acc:HGNC:42690]	NA
LINC00371	13	51658150	51746524	234	rs7325866	rs61958529	312.118	0.0987898	0.0032149	rs4941684	NA
LINC00378	13	61247088	61269934	129	rs9538794	rs3914422	105.292	0.70009	0.0309601	rs6562123	long intergenic non-protein coding RNA 378 [Source:HGNC Symbol;Acc:HGNC:42704]	NA
LINC00379	13	91779866	91863952	128	rs55905791	rs76407818	131.856	0.393231	0.00630615	rs75779014	long intergenic non-protein coding RNA 379 [Source:HGNC Symbol;Acc:HGNC:42705]	NA
LINC00380	13	91739508	91743693	84	rs9523240	rs76384	99.9398	0.235741	0.0166042	rs9589096	long intergenic non-protein coding RNA 380 [Source:HGNC Symbol;Acc:HGNC:42706]	NA
LINC00381	13	74993309	75009296	151	rs61965085	rs17062855	84.3404	0.922018	0.0546024	rs117370844	long intergenic non-protein coding RNA 381 [Source:HGNC Symbol;Acc:HGNC:42708]	NA
LINC00382	13	80446720	80492171	79	rs4283116	rs9574522	102.167	0.192036	0.034367	rs73242303	long intergenic non-protein coding RNA 382 [Source:HGNC Symbol;Acc:HGNC:42709]	NA
LINC00392	13	74138380	74162016	100	rs79992041	rs67393769	67.6495	0.818975	0.0145929	rs80187870	long intergenic non-protein coding RNA 392 [Source:HGNC Symbol;Acc:HGNC:42720]	NA
LINC00395	13	64241814	64312151	87	rs2810851	rs117636796	107.83	0.180264	0.000732968	rs34409482	long intergenic non-protein coding RNA 395 [Source:HGNC Symbol;Acc:HGNC:42723]	NA
LINC00397	13	88453297	88462775	64	rs9300656	rs7491881	50.7594	0.695577	0.0214308	rs9518470	long intergenic non-protein coding RNA 397 [Source:HGNC Symbol;Acc:HGNC:42725]	NA
LINC00398	13	31377342	31384782	128	rs10507393	rs145700536	146.481	0.250949	0.00108784	rs4427651	long intergenic non-protein coding RNA 398 [Source:HGNC Symbol;Acc:HGNC:42727]	NA
LINC00400	13	43687300	43733602	132	rs2762170	rs9525752	94.9941	0.897323	0.0108333	rs2762183	long intergenic non-protein coding RNA 400 [Source:HGNC Symbol;Acc:HGNC:42729]	NA
LINC00403	13	112626623	112762329	293	rs11164166	rs7994315	260.891	0.64844	0.00903311	rs1074866	NA
LINC00408	13	19479578	19500881	130	rs12870770	rs1334961	160.585	0.199408	0.0095124	rs144752993	long intergenic non-protein coding RNA 408 [Source:HGNC Symbol;Acc:HGNC:42740]	NA
LINC00410	13	91543207	91578851	80	rs141804842	rs141637684	70.9803	0.545134	0.0153732	rs1869008	long intergenic non-protein coding RNA 410 [Source:HGNC Symbol;Acc:HGNC:42742]	NA
LINC00411	13	101591774	101596618	147	rs605050	rs2803225	106.289	0.797385	0.0239283	rs9518243	long intergenic non-protein coding RNA 411 [Source:HGNC Symbol;Acc:HGNC:42744]	NA
LINC00412	13	27810418	27811394	65	rs7333694	rs9512600	110.499	0.0486292	0.000178093	rs77639689	long intergenic non-protein coding RNA 412 [Source:HGNC Symbol;Acc:HGNC:42745]	NA
LINC00417	13	19312239	19314239	85	rs143702463	rs9552526	86.5524	0.397076	0.0114446	rs9552428	NA
LINC00421	13	19919188	19920889	102	rs117075995	rs1832242	248.897	0.0128254	0.000392293	rs11616465	long intergenic non-protein coding RNA 421 [Source:HGNC Symbol;Acc:HGNC:42755]	NA
LINC00423	13	33383327	33485790	136	rs1924606	rs117678661	123.068	0.584051	0.00931187	rs4942917	long intergenic non-protein coding RNA 423 [Source:HGNC Symbol;Acc:HGNC:42758]	NA
LINC00424	13	22446934	22452299	154	rs9509881	rs4769182	92.1385	0.939084	0.0182207	rs9509927	long intergenic non-protein coding RNA 424 [Source:HGNC Symbol;Acc:HGNC:42815]	NA
LINC00426	13	30914402	30948051	148	rs78610082	rs7320510	185.52	0.16991	0.00243445	rs4769032	long intergenic non-protein coding RNA 426 [Source:HGNC Symbol;Acc:HGNC:42761]	NA
LINC00433	13	89193083	89197764	80	rs4772959	rs4534699	104.585	0.178648	0.00464593	rs141035430	long intergenic non-protein coding RNA 433 [Source:HGNC Symbol;Acc:HGNC:42768]	NA
LINC00441	13	48870648	48877797	45	rs1886795	rs34188545	32.9095	0.787922	0.053478	rs4151437	NA
LINC00442	13	19582398	19586774	131	rs113600601	rs7336635	123.612	0.43589	0.00203432	rs151247179	long intergenic non-protein coding RNA 442 [Source:HGNC Symbol;Acc:HGNC:42779]	NA
LINC00443	13	107306227	107324528	95	rs9555257	rs7984596	87.468	0.557624	0.0218636	rs146070304	long intergenic non-protein coding RNA 443 [Source:HGNC Symbol;Acc:HGNC:42780]	NA
LINC00446	13	78587017	78627730	74	rs139872861	rs73237400	88.1641	0.242273	0.0196466	rs12428540	long intergenic non-protein coding RNA 446 [Source:HGNC Symbol;Acc:HGNC:42783]	NA
LINC00448	13	63246417	63381492	226	rs9528546	rs73188135	222.573	0.462285	0.000533598	rs142137284	long intergenic non-protein coding RNA 448 [Source:HGNC Symbol;Acc:HGNC:42785]	NA
LINC00452	13	114598075	114624290	116	rs9577923	rs28971060	146.962	0.172332	0.00374367	rs61966668	long intergenic non-protein coding RNA 452 [Source:HGNC Symbol;Acc:HGNC:42800]	NA
LINC00457	13	35009590	35214822	254	rs1415834	rs61947321	246.948	0.500445	0.00597269	rs17806416	long intergenic non-protein coding RNA 457 [Source:HGNC Symbol;Acc:HGNC:42805]	NA
LINC00458	13	54698458	54707006	91	rs7334350	rs564930	78.9557	0.617871	0.00360785	rs147733859	long intergenic non-protein coding RNA 458 [Source:HGNC Symbol;Acc:HGNC:42807]	NA
LINC00460	13	107028910	107030142	137	rs354423	rs12873266	176.539	0.154576	0.0145792	rs4771527	long intergenic non-protein coding RNA 460 [Source:HGNC Symbol;Acc:HGNC:42809]	NA
LINC00461	5	87836596	87980620	134	rs10491447	rs412458	183.711	0.115154	0.00285651	rs13166120	long intergenic non-protein coding RNA 461 [Source:HGNC Symbol;Acc:HGNC:42810]	NA
LINC00462	13	49151109	49155037	71	rs55839837	rs59927903	88.2757	0.208453	0.012537	rs7338898	long intergenic non-protein coding RNA 462 [Source:HGNC Symbol;Acc:HGNC:42811]	NA
LINC00466	1	63624753	63782901	257	rs72923394	rs34242845	286.711	0.280131	0.00224449	rs6693289	long intergenic non-protein coding RNA 466 [Source:HGNC Symbol;Acc:HGNC:27294]	NA
LINC00467	1	211556096	211605877	82	rs116707297	rs11809922	68.1962	0.683334	0.00138693	rs57093875	long intergenic non-protein coding RNA 467 [Source:HGNC Symbol;Acc:HGNC:28227]	NA
LINC00469	17	71745408	71824676	309	rs79962315	rs79752756	353.521	0.236798	0.000597267	rs117597934	long intergenic non-protein coding RNA 469 [Source:HGNC Symbol;Acc:HGNC:26863]	NA
LINC00470	18	1268311	1359630	102	rs74592884	rs1146070	136.425	0.152658	0.00279311	rs140617987	long intergenic non-protein coding RNA 470 [Source:HGNC Symbol;Acc:HGNC:1225]	NA
LINC00471	2	232373136	232379050	84	rs12620844	rs4973007	226.727	0.00388672	0.00167828	rs7570069	long intergenic non-protein coding RNA 471 [Source:HGNC Symbol;Acc:HGNC:28668]	NA
LINC00472	6	72124148	72130448	81	rs80261303	rs76857041	43.4331	0.908267	0.0257965	rs112863530	long intergenic non-protein coding RNA 472 [Source:HGNC Symbol;Acc:HGNC:21380]	NA
LINC00473	6	166337535	166401527	204	rs2498575	rs13209462	203.201	0.436968	0.0156703	rs3906093	long intergenic non-protein coding RNA 473 [Source:HGNC Symbol;Acc:HGNC:21160]	NA
LINC00474	9	118650543	118687377	127	rs143412847	rs28512170	135.13	0.355483	0.00440244	rs77913205	long intergenic non-protein coding RNA 474 [Source:HGNC Symbol;Acc:HGNC:23367]	NA
LINC00475	9	94903748	94921890	135	rs12336689	rs72750404	226.154	0.0336313	0.00518288	rs12336689	NA
LINC00476	9	98568369	98638259	116	rs4743288	rs76365420	137.035	0.235942	0.00894468	rs77347741	long intergenic non-protein coding RNA 476 [Source:HGNC Symbol;Acc:HGNC:27858]	NA
LINC00477	12	24719897	24737102	97	rs71450440	rs1906302	152.711	0.0663094	0.0152583	rs7956401	long intergenic non-protein coding RNA 477 [Source:HGNC Symbol;Acc:HGNC:26557]	NA
LINC00478	21	17442841	17982094	473	rs2823556	rs77075888	338.798	0.976276	0.00394369	rs73175233	NA
LINC00479	21	43131679	43135935	273	rs2849692	rs4919944	248.761	0.589214	0.00360213	rs11701067	long intergenic non-protein coding RNA 479 [Source:HGNC Symbol;Acc:HGNC:19727]	NA
LINC00482	17	79276623	79283048	144	rs72860029	rs12600938	117.847	0.658418	0.0151559	rs116445173	long intergenic non-protein coding RNA 482 [Source:HGNC Symbol;Acc:HGNC:26816]	NA
LINC00483	17	48838394	48844876	104	rs8078542	rs7209567	64.6492	0.8795	0.00772657	rs16949266	long intergenic non-protein coding RNA 483 [Source:HGNC Symbol;Acc:HGNC:26080]	NA
LINC00485	12	103203060	103218177	88	rs75523564	rs1617090	74.7774	0.618693	0.0142046	rs2247919	long intergenic non-protein coding RNA 485 [Source:HGNC Symbol;Acc:HGNC:27476]	NA
LINC00486	2	33050509	33162270	264	rs6543676	rs72791721	310.311	0.2243	0.00167987	rs10170414	long intergenic non-protein coding RNA 486 [Source:HGNC Symbol;Acc:HGNC:42946]	NA
LINC00487	2	6869299	6910442	156	rs74555487	rs771165	126.268	0.754994	0.0071273	rs771177	long intergenic non-protein coding RNA 487 [Source:HGNC Symbol;Acc:HGNC:42947]	NA
LINC00488	3	108897011	108904108	77	rs9862698	rs66624126	63.3025	0.63103	0.060104	rs146212239	long intergenic non-protein coding RNA 488 [Source:HGNC Symbol;Acc:HGNC:32675]	NA
LINC00489	20	36247699	36251521	86	rs6066878	rs77424954	130.89	0.0780663	0.00332879	rs6012589	long intergenic non-protein coding RNA 489 [Source:HGNC Symbol;Acc:HGNC:43426]	NA
LINC00491	5	101944195	102007168	74	rs115166975	rs76376546	83.5155	0.285936	0.0152575	rs114877292	long intergenic non-protein coding RNA 491 [Source:HGNC Symbol;Acc:HGNC:43428]	NA
LINC00492	5	101917071	101953291	61	rs6864567	rs2671569	59.588	0.443345	0.0202113	rs138708455	long intergenic non-protein coding RNA 492 [Source:HGNC Symbol;Acc:HGNC:43429]	NA
LINC00493	20	18548072	18550203	57	rs74684463	rs34636488	82.8203	0.111938	0.00408919	rs79408540	NA
LINC00494	20	46988653	46999381	115	rs6066693	rs35070517	110.667	0.459071	0.0261635	rs12151901	long intergenic non-protein coding RNA 494 [Source:HGNC Symbol;Acc:HGNC:27657]	NA
LINC00499	4	139230864	139345498	259	rs17300976	rs7658808	364.188	0.0546881	0.000382013	rs28756841	long intergenic non-protein coding RNA 499 [Source:HGNC Symbol;Acc:HGNC:43436]	NA
LINC00501	3	177012229	177041223	124	rs9824445	rs12635381	109.758	0.571199	0.00122205	rs79711609	long intergenic non-protein coding RNA 501 [Source:HGNC Symbol;Acc:HGNC:43439]	NA
LINC00502	10	92805564	92821916	113	rs35930315	rs10509620	194.434	0.0401351	0.000228501	rs11186418	long intergenic non-protein coding RNA 502 [Source:HGNC Symbol;Acc:HGNC:43442]	NA
LINC00506	3	87138429	87206219	111	rs59523025	rs73847805	130.124	0.259448	0.00795489	rs1561164	NA
LINC00507	12	128399954	128436097	112	rs191922238	rs10773460	92.2762	0.674223	0.00158718	rs191922238	long intergenic non-protein coding RNA 507 [Source:HGNC Symbol;Acc:HGNC:43558]	NA
LINC00511	17	70594179	70636611	255	rs1177996	rs58684855	260.324	0.404694	0.0117617	rs4793294	long intergenic non-protein coding RNA 511 [Source:HGNC Symbol;Acc:HGNC:43564]	NA
LINC00514	16	3039054	3044510	139	rs149815420	rs1004792	123.169	0.555065	0.00883595	rs147566850	long intergenic non-protein coding RNA 514 [Source:HGNC Symbol;Acc:HGNC:27549]	NA
LINC00515	21	26955086	26955536	47	rs1782968	rs2829838	77.9179	0.0706862	0.00892194	rs4817027	NA
LINC00518	6	10428017	10435055	160	rs9368317	rs543200	189.22	0.225726	0.00163109	rs35006709	long intergenic non-protein coding RNA 518 [Source:HGNC Symbol;Acc:HGNC:28626]	NA
LINC00520	14	56247852	56263392	126	rs1959088	rs8014567	89.721	0.7978	0.00484168	rs35201150	long intergenic non-protein coding RNA 520 [Source:HGNC Symbol;Acc:HGNC:19843]	NA
LINC00521	14	94463615	94478041	172	rs142033365	rs80330128	167.862	0.45352	0.000248361	rs150002528	NA
LINC00523	14	101123604	101139081	145	rs67067411	rs72698727	130.325	0.562806	0.0186635	rs10144381	long intergenic non-protein coding RNA 523 [Source:HGNC Symbol;Acc:HGNC:20117]	NA
LINC00525	7	47801073	47806370	146	rs6956508	rs13241400	149.234	0.40321	0.00595072	rs6962348	long intergenic non-protein coding RNA 525 [Source:HGNC Symbol;Acc:HGNC:40290]	NA
LINC00526	18	5236722	5238028	127	rs72870845	rs7240735	113.849	0.542939	0.0171246	rs7239242	long intergenic non-protein coding RNA 526 [Source:HGNC Symbol;Acc:HGNC:28278]	NA
LINC00528	22	18260055	18262247	169	rs725768	rs111447239	266.28	0.0267147	2.89E-05	rs2289713	long intergenic non-protein coding RNA 528 [Source:HGNC Symbol;Acc:HGNC:26875]	NA
LINC00534	8	91233715	91400187	151	rs4961177	rs7846283	263.977	0.0440775	0.00216701	rs2205156	long intergenic non-protein coding RNA 534 [Source:HGNC Symbol;Acc:HGNC:43643]	NA
LINC00535	8	94358694	94712661	231	rs66620827	rs77688201	338.611	0.0647992	8.84E-05	rs10464876	long intergenic non-protein coding RNA 535 [Source:HGNC Symbol;Acc:HGNC:43644]	NA
LINC00536	8	116962735	117337297	240	rs7836109	rs74395398	324.201	0.0657034	0.000876325	rs72683967	long intergenic non-protein coding RNA 536 [Source:HGNC Symbol;Acc:HGNC:43645]	NA
LINC00538	1	214098091	214099996	80	rs12034510	rs4655312	72.5831	0.503961	0.00735265	rs74454622	NA
LINC00539	13	21877650	21918998	157	rs7995010	rs11839823	193.793	0.201609	0.00746877	rs73171671	long intergenic non-protein coding RNA 539 [Source:HGNC Symbol;Acc:HGNC:43672]	NA
LINC00540	13	22784423	22850659	323	rs9510006	rs158871	262.856	0.798796	0.0160089	rs188740163	NA
LINC00544	13	30510667	30524625	164	rs9551767	rs146061718	116.213	0.803481	0.00806071	rs12429538	long intergenic non-protein coding RNA 544 [Source:HGNC Symbol;Acc:HGNC:43679]	NA
LINC00545	13	31456698	31457532	111	rs9315079	rs61947590	87.066	0.75551	0.00422132	rs73165023	long intergenic non-protein coding RNA 545 [Source:HGNC Symbol;Acc:HGNC:43680]	NA
LINC00547	13	38109076	38125673	105	rs7324216	rs17056196	82.6222	0.688713	0.0271469	rs78274254	NA
LINC00548	13	40768645	40794639	189	rs79423303	rs76574275	137.804	0.778454	0.0286874	rs17446306	NA
LINC00550	13	69435416	69459457	109	rs9572021	rs7996260	102.932	0.482185	0.0154545	rs9572031	NA
LINC00551	13	107270157	107284006	86	rs11069649	rs17548667	87.4537	0.416371	0.000240043	rs77430977	long intergenic non-protein coding RNA 551 [Source:HGNC Symbol;Acc:HGNC:43691]	NA
LINC00552	13	114451483	114454062	76	rs147161288	rs9577891	40.626	0.926422	0.0298081	rs116966484	NA
LINC00554	13	100647153	100650163	84	rs113710651	rs146983715	112.443	0.116149	0.00407785	rs35486709	long intergenic non-protein coding RNA 554 [Source:HGNC Symbol;Acc:HGNC:43697]	NA
LINC00558	13	54389553	54450254	78	rs61954879	rs7987068	53.5477	0.812288	0.0345435	rs34498327	long intergenic non-protein coding RNA 558 [Source:HGNC Symbol;Acc:HGNC:43702]	NA
LINC00559	13	90712500	90771971	152	rs16943733	rs139728767	168.3	0.31125	0.00721122	rs7994080	long intergenic non-protein coding RNA 559 [Source:HGNC Symbol;Acc:HGNC:43703]	NA
LINC00563	13	46870579	46871979	104	rs1230491	rs259732	163.907	0.046446	0.000929718	rs73479322	long intergenic non-protein coding RNA 563 [Source:HGNC Symbol;Acc:HGNC:43707]	NA
LINC00565	13	114629486	114631964	75	rs56271399	rs28971060	109.877	0.100003	0.00374367	rs61966668	long intergenic non-protein coding RNA 565 [Source:HGNC Symbol;Acc:HGNC:43709]	NA
LINC00568	1	150488232	150490508	72	rs2012751	rs72700829	101.154	0.122297	0.000278948	rs34542152	NA
LINC00570	2	11534106	11543203	123	rs150976481	rs140146545	331.249	0.000266836	4.72E-05	rs7605784	long intergenic non-protein coding RNA 570 [Source:HGNC Symbol;Acc:HGNC:43717]	NA
LINC00571	13	38624953	38717369	130	rs817724	rs77550498	276.846	0.00704978	0.00027872	rs1415275	long intergenic non-protein coding RNA 571 [Source:HGNC Symbol;Acc:HGNC:43721]	NA
LINC00572	13	30492783	30500788	155	rs9506236	rs618877	143.344	0.5288	0.00806071	rs12429538	long intergenic non-protein coding RNA 572 [Source:HGNC Symbol;Acc:HGNC:43722]	NA
LINC00574	6	170190168	170202969	107	rs9383520	rs78835880	123.224	0.273881	0.00276722	rs7745635	long intergenic non-protein coding RNA 574 [Source:HGNC Symbol;Acc:HGNC:21598]	NA
LINC00575	4	83534265	83542590	117	rs56002623	rs1608942	111.749	0.447547	0.0105824	rs2868393	long intergenic non-protein coding RNA 575 [Source:HGNC Symbol;Acc:HGNC:21342]	NA
LINC00577	6	105384168	105388402	66	rs74645118	rs74711615	109.929	0.0519033	0.00334177	rs167539	NA
LINC00578	3	177159708	177470492	402	rs192661661	rs78217262	742.549	0.00153763	3.36E-05	rs13090345	long intergenic non-protein coding RNA 578 [Source:HGNC Symbol;Acc:HGNC:43807]	NA
LINC00581	6	21486291	21512123	77	rs9368313	rs11756919	47.394	0.923938	0.00548364	rs17253415	NA
LINC00582	1	231727037	231747836	96	rs79680716	rs6658699	65.1266	0.825263	0.00533359	rs116453813	long intergenic non-protein coding RNA 582 [Source:HGNC Symbol;Acc:HGNC:43842]	NA
LINC00583	9	13927969	13945606	166	rs145626622	rs35626761	218.789	0.157415	0.00518602	rs10810066	long intergenic non-protein coding RNA 583 [Source:HGNC Symbol;Acc:HGNC:31437]	NA
LINC00587	9	105281918	105419791	197	rs7047019	rs80107102	114.076	0.960545	0.00541293	rs79932589	long intergenic non-protein coding RNA 587 [Source:HGNC Symbol;Acc:HGNC:31372]	NA
LINC00588	8	58192101	58197290	79	rs7820302	rs1996440	121.32	0.0756952	0.00124033	rs180967335	long intergenic non-protein coding RNA 588 [Source:HGNC Symbol;Acc:HGNC:24494]	NA
LINC00589	8	29578775	29605625	151	rs7461885	rs4078300	171.414	0.262585	0.00822204	rs9694643	long intergenic non-protein coding RNA 589 [Source:HGNC Symbol;Acc:HGNC:32299]	NA
LINC00592	12	52604713	52617597	168	rs11170021	rs1945300	171.73	0.4135	0.00309263	rs11608274	long intergenic non-protein coding RNA 592 [Source:HGNC Symbol;Acc:HGNC:27474]	NA
LINC00593	15	70127572	70135306	166	rs62000032	rs28521935	228.294	0.106738	0.000617424	rs67626327	NA
LINC00595	10	80027084	80039970	130	rs1149737	rs2894382	148.153	0.265433	0.00523387	rs143787416	long intergenic non-protein coding RNA 595 [Source:HGNC Symbol;Acc:HGNC:31430]	NA
LINC00597	15	77516249	77517746	41	rs34640404	rs116987620	38.6326	0.513387	0.000533533	rs145645380	NA
LINC00598	13	40921270	41055143	338	rs7333261	rs9603770	289.188	0.74777	0.00948885	rs73171104	long intergenic non-protein coding RNA 598 [Source:HGNC Symbol;Acc:HGNC:42770]	NA
LINC00599	8	9757573	9760839	117	rs2137790	rs61124349	92.9237	0.617042	0.0241573	rs615632	long intergenic non-protein coding RNA 599 [Source:HGNC Symbol;Acc:HGNC:27231]	NA
LINC00601	10	128102437	128110448	105	rs56364508	rs17154831	103.664	0.469898	0.0100091	rs4962555	long intergenic non-protein coding RNA 601 [Source:HGNC Symbol;Acc:HGNC:43916]	NA
LINC00602	6	166401038	166403103	123	rs79693238	rs113901371	133.197	0.333064	0.0156703	rs3906093	NA
LINC00603	5	40052392	40053426	79	rs112007124	rs11744904	62.6595	0.682066	0.0398767	rs75758762	long intergenic non-protein coding RNA 603 [Source:HGNC Symbol;Acc:HGNC:43918]	NA
LINC00605	14	103653557	103655365	143	rs8126	rs11620984	116.018	0.671288	0.00561213	rs12435506	long intergenic non-protein coding RNA 605 [Source:HGNC Symbol;Acc:HGNC:43928]	NA
LINC00606	3	10801168	10805877	115	rs73812277	rs2629104	84.9485	0.746038	0.0588014	rs78502325	long intergenic non-protein coding RNA 606 [Source:HGNC Symbol;Acc:HGNC:43931]	NA
LINC00607	2	216476285	216708259	348	rs11887952	rs6752456	352.235	0.425805	0.00108772	rs147891751	long intergenic non-protein coding RNA 607 [Source:HGNC Symbol;Acc:HGNC:43944]	NA
LINC00608	2	219841005	219842644	51	rs13415478	rs61749573	43.4851	0.621518	0.000288661	rs113414093	long intergenic non-protein coding RNA 608 [Source:HGNC Symbol;Acc:HGNC:27179]	NA
LINC00609	14	36539632	36634494	155	rs764489	rs1766134	89.592	0.894302	0.0396803	rs78222401	long intergenic non-protein coding RNA 609 [Source:HGNC Symbol;Acc:HGNC:43960]	NA
LINC00613	4	136788137	136834835	81	rs11727643	rs35245862	49.5197	0.924007	0.0583904	rs115636029	long intergenic non-protein coding RNA 613 [Source:HGNC Symbol;Acc:HGNC:44060]	NA
LINC00615	12	91311799	91342446	93	rs79158593	rs1920753	60.937	0.877788	0.0120221	rs141350434	long intergenic non-protein coding RNA 615 [Source:HGNC Symbol;Acc:HGNC:26343]	NA
LINC00616	4	138948576	139051839	95	rs1533637	rs117055103	107.24	0.287386	0.0192818	rs12186244	long intergenic non-protein coding RNA 616 [Source:HGNC Symbol;Acc:HGNC:44065]	NA
LINC00618	14	97409915	97411731	74	rs10142862	rs856282	92.2684	0.205694	0.00354601	rs117133862	long intergenic non-protein coding RNA 618 [Source:HGNC Symbol;Acc:HGNC:20110]	NA
LINC00619	10	44340753	44346070	128	rs11238711	rs883400	136.189	0.351278	0.00214862	rs12411389	long intergenic non-protein coding RNA 619 [Source:HGNC Symbol;Acc:HGNC:31657]	NA
LINC00620	3	13692220	13788132	282	rs1809074	rs1433352	305.003	0.326832	0.00307087	rs114721201	long intergenic non-protein coding RNA 620 [Source:HGNC Symbol;Acc:HGNC:44223]	NA
LINC00622	1	120140324	120141914	129	rs6685875	rs183872671	125.201	0.46067	0.0107231	rs10923871	long intergenic non-protein coding RNA 622 [Source:HGNC Symbol;Acc:HGNC:44251]	NA
LINC00624	1	146853913	146989699	183	rs116252934	rs10494249	239.598	0.136812	0.00252753	rs586000	NA
LINC00626	1	168756178	168762126	87	rs623949	rs10918999	68.239	0.684666	0.0228541	rs79596645	long intergenic non-protein coding RNA 626 [Source:HGNC Symbol;Acc:HGNC:44257]	NA
LINC00628	1	204337557	204338847	124	rs61817862	rs2942140	165.302	0.12911	0.00837779	rs34282538	NA
LINC00634	22	42348190	42354946	72	rs73165116	rs59993856	140.668	0.0303219	0.0018646	rs12158335	NA
LINC00635	3	107560508	107596915	111	rs9877697	rs9861097	129.114	0.249716	0.0107664	rs36113367	long intergenic non-protein coding RNA 635 [Source:HGNC Symbol;Acc:HGNC:27184]	NA
LINC00636	3	107602051	107647753	127	rs67354949	rs709494	164.442	0.158312	0.0107664	rs36113367	long intergenic non-protein coding RNA 636 [Source:HGNC Symbol;Acc:HGNC:27702]	NA
LINC00637	14	104314057	104324386	89	rs56971743	rs147899071	43.9812	0.970781	0.0469067	rs117426270	long intergenic non-protein coding RNA 637 [Source:HGNC Symbol;Acc:HGNC:27069]	NA
LINC00638	14	105287537	105290055	117	rs2494731	rs72700159	173.659	0.0685734	0.00358376	rs3730358	long intergenic non-protein coding RNA 638 [Source:HGNC Symbol;Acc:HGNC:28325]	NA
LINC00639	14	39218542	39386086	186	rs1813290	rs62001095	327.889	0.0243451	0.000105674	rs7150673	long intergenic non-protein coding RNA 639 [Source:HGNC Symbol;Acc:HGNC:27502]	NA
LINC00640	14	51800110	51832275	190	rs61987306	rs146203789	320.895	0.0313101	0.00177671	rs150395987	long intergenic non-protein coding RNA 640 [Source:HGNC Symbol;Acc:HGNC:44291]	NA
LINC00641	14	21668237	21675059	120	rs1952145	rs75640188	68.2232	0.9772	0.0189716	rs111571004	long intergenic non-protein coding RNA 641 [Source:HGNC Symbol;Acc:HGNC:27511]	NA
LINC00642	14	90921573	90925249	128	rs1059296	rs941501	158.347	0.168423	0.00636863	rs1294522	long intergenic non-protein coding RNA 642 [Source:HGNC Symbol;Acc:HGNC:44293]	NA
LINC00643	14	62584074	62600903	154	rs145490572	rs11623538	161.176	0.371414	0.0118038	rs2185999	NA
LINC00644	14	62600867	62606691	130	rs2353778	rs8010835	146.23	0.294049	0.0118038	rs2185999	long intergenic non-protein coding RNA 644 [Source:HGNC Symbol;Acc:HGNC:44297]	NA
LINC00645	14	28081793	28108842	108	rs73236468	rs74762703	87.5851	0.654877	0.0281249	rs78865923	long intergenic non-protein coding RNA 645 [Source:HGNC Symbol;Acc:HGNC:44299]	NA
LINC00648	14	48234155	48264217	103	rs8005581	rs8022556	207.819	0.0233677	0.00151243	rs2022701	long intergenic non-protein coding RNA 648 [Source:HGNC Symbol;Acc:HGNC:44302]	NA
LINC00649	21	35303515	35343487	145	rs2834285	rs150961898	353.945	0.00320213	3.19E-06	rs9977699	long intergenic non-protein coding RNA 649 [Source:HGNC Symbol;Acc:HGNC:44305]	NA
LINC00652	20	18768614	18775228	127	rs58162149	rs6136538	170.954	0.139543	0.00264499	rs4814788	long intergenic non-protein coding RNA 652 [Source:HGNC Symbol;Acc:HGNC:25003]	NA
LINC00654	20	5479217	5485242	147	rs75998817	rs6107652	130.731	0.58787	0.0234827	rs6053445	long intergenic non-protein coding RNA 654 [Source:HGNC Symbol;Acc:HGNC:27154]	NA
LINC00656	20	23105704	23113273	134	rs139205530	rs1099454	111.038	0.642134	0.0089847	rs113443014	long intergenic non-protein coding RNA 656 [Source:HGNC Symbol;Acc:HGNC:27304]	NA
LINC00657	20	34633539	34638882	56	rs8119675	rs78744669	133.594	0.00824254	0.00154791	rs2590962	NA
LINC00658	20	5412602	5426394	157	rs76724178	rs4815825	226.696	0.0825951	0.000611633	rs6116784	long intergenic non-protein coding RNA 658 [Source:HGNC Symbol;Acc:HGNC:44315]	NA
LINC00659	20	61405472	61408208	180	rs6062463	rs1124903	117.157	0.916178	0.00518263	rs7346596	long intergenic non-protein coding RNA 659 [Source:HGNC Symbol;Acc:HGNC:44316]	NA
LINC00661	19	16126443	16138272	151	rs7245621	rs62116852	126.25	0.662996	0.0126618	rs73010977	long intergenic non-protein coding RNA 661 [Source:HGNC Symbol;Acc:HGNC:27002]	NA
LINC00662	19	28281400	28284848	58	rs1024728	rs12975149	82.9286	0.126685	0.00292314	rs113788092	long intergenic non-protein coding RNA 662 [Source:HGNC Symbol;Acc:HGNC:27122]	NA
LINC00663	19	19867180	19887222	136	rs11669303	rs7255725	193.381	0.0970499	0.00153366	rs10426801	long intergenic non-protein coding RNA 663 [Source:HGNC Symbol;Acc:HGNC:28609]	NA
LINC00664	19	21666516	21686040	63	rs7259178	rs140214047	55.786	0.557401	0.0164943	rs76569820	long intergenic non-protein coding RNA 664 [Source:HGNC Symbol;Acc:HGNC:44319]	NA
LINC00665	19	36803962	36822620	30	rs12985455	rs2945992	23.1002	0.675128	0.0476133	rs117183987	long intergenic non-protein coding RNA 665 [Source:HGNC Symbol;Acc:HGNC:44323]	NA
LINC00667	18	5238098	5246505	132	rs55779752	rs3813073	113.793	0.584505	0.0171246	rs7239242	long intergenic non-protein coding RNA 667 [Source:HGNC Symbol;Acc:HGNC:27906]	NA
LINC00668	18	6925472	6929868	111	rs1241983	rs192163845	89.3612	0.721727	0.0547728	rs530612	long intergenic non-protein coding RNA 668 [Source:HGNC Symbol;Acc:HGNC:44328]	NA
LINC00669	18	36786887	37331959	305	rs1509216	rs10468940	303.577	0.439635	0.00311743	rs62099068	NA
LINC00670	17	12453284	12540504	196	rs56882051	rs117785637	174.678	0.606217	0.0122275	rs62063985	long intergenic non-protein coding RNA 670 [Source:HGNC Symbol;Acc:HGNC:44338]	NA
LINC00671	17	41026690	41050751	62	rs139945697	rs12940776	62.7351	0.422189	0.00485528	rs145895047	long intergenic non-protein coding RNA 671 [Source:HGNC Symbol;Acc:HGNC:44339]	NA
LINC00672	17	37081420	37085637	104	rs226217	rs12946001	65.1583	0.914659	0.00800951	rs184024266	long intergenic non-protein coding RNA 672 [Source:HGNC Symbol;Acc:HGNC:44353]	NA
LINC00673	17	70399462	70588943	425	rs12452792	rs78268734	539.116	0.0952024	0.000730802	rs12941567	NA
LINC00674	17	66097695	66132070	113	rs7214557	rs11651594	91.4057	0.667456	0.0268642	rs4968924	NA
LINC00675	17	10698229	10707416	117	rs186007022	rs4792045	94.2774	0.715729	0.0229531	rs12452673	NA
LINC00676	13	110380620	110382381	175	rs79637130	rs7981705	155.718	0.597221	0.00994219	rs928190	long intergenic non-protein coding RNA 676 [Source:HGNC Symbol;Acc:HGNC:44394]	NA
LINC00678	11	27639172	27656174	64	rs112035538	rs113145808	239.79	0.000297805	5.38E-06	rs7939810	long intergenic non-protein coding RNA 678 [Source:HGNC Symbol;Acc:HGNC:44413]	NA
LINC00681	8	12651751	12675800	210	rs7819248	rs2956768	256.501	0.196207	0.00424357	rs62488464	long intergenic non-protein coding RNA 681 [Source:HGNC Symbol;Acc:HGNC:44423]	NA
LINC00682	4	41881538	41884628	64	rs28427054	rs867015	38.9222	0.866789	0.0266982	rs75888145	long intergenic non-protein coding RNA 682 [Source:HGNC Symbol;Acc:HGNC:44466]	NA
LINC00683	18	74331733	74335516	248	rs75471099	rs12961829	346.017	0.0891543	0.0031409	rs4891168	long intergenic non-protein coding RNA 683 [Source:HGNC Symbol;Acc:HGNC:44467]	NA
LINC00687	20	11790634	11851363	123	rs59724371	rs4813064	99.3166	0.685741	0.0172826	rs139873382	long intergenic non-protein coding RNA 687 [Source:HGNC Symbol;Acc:HGNC:16194]	NA
LINC00689	7	158801044	158818929	150	rs886657	rs138089454	91.1132	0.901025	0.0384377	rs188214680	long intergenic non-protein coding RNA 689 [Source:HGNC Symbol;Acc:HGNC:27217]	NA
LINC00690	3	16577824	16582880	103	rs78622501	rs74949809	97.6733	0.480014	0.0112382	rs2347310	long intergenic non-protein coding RNA 690 [Source:HGNC Symbol;Acc:HGNC:44503]	NA
LINC00691	3	24141464	24144738	72	rs114697102	rs12107078	49.2714	0.809597	0.0500649	rs59417168	long intergenic non-protein coding RNA 691 [Source:HGNC Symbol;Acc:HGNC:44514]	NA
LINC00692	3	25900022	25915186	80	rs62236896	rs9838951	57.0257	0.808948	0.0111826	rs145818185	long intergenic non-protein coding RNA 692 [Source:HGNC Symbol;Acc:HGNC:27708]	NA
LINC00693	3	28616768	28799828	294	rs963362	rs6775655	412.84	0.0779211	0.000687022	rs6805562	NA
LINC00696	3	52096109	52099128	66	rs144739189	rs114188957	186.362	0.00105091	0.00042413	rs9874939	NA
LINC00698	3	63088363	63110737	108	rs10155055	rs77457434	97.5923	0.506404	0.00426132	rs139670576	long intergenic non-protein coding RNA 698 [Source:HGNC Symbol;Acc:HGNC:27720]	NA
LINC00700	10	2047666	2056542	180	rs11250958	rs12251403	156.267	0.590844	0.0141589	rs4880968	long intergenic non-protein coding RNA 700 [Source:HGNC Symbol;Acc:HGNC:27422]	NA
LINC00701	10	2342512	2357268	139	rs60863054	rs73554118	110.301	0.700189	0.00496045	rs79722894	long intergenic non-protein coding RNA 701 [Source:HGNC Symbol;Acc:HGNC:44674]	NA
LINC00702	10	4249067	4286104	177	rs118168208	rs11252449	164.75	0.566631	0.0125502	rs10508278	long intergenic non-protein coding RNA 702 [Source:HGNC Symbol;Acc:HGNC:44676]	NA
LINC00703	10	4426437	4452804	119	rs11252469	rs1926796	162.438	0.124362	0.00536782	rs993175	long intergenic non-protein coding RNA 703 [Source:HGNC Symbol;Acc:HGNC:44677]	NA
LINC00704	10	4692376	4720262	136	rs72770117	rs7902970	134.539	0.447718	0.00253452	rs117692708	NA
LINC00705	10	4698347	4704606	115	rs7096965	rs2167695	99.6061	0.630758	0.00253452	rs117692708	long intergenic non-protein coding RNA 705 [Source:HGNC Symbol;Acc:HGNC:27874]	NA
LINC00706	10	6816264	6821142	167	rs7911821	rs11511678	232.294	0.117925	7.92E-07	rs71485466	NA
LINC00707	10	6821559	6884868	268	rs12764794	rs10508315	295.746	0.297007	7.92E-07	rs71485466	long intergenic non-protein coding RNA 707 [Source:HGNC Symbol;Acc:HGNC:44691]	NA
LINC00708	10	8301294	8310268	147	rs10905315	rs118144527	124.929	0.606246	0.00809482	rs522400	long intergenic non-protein coding RNA 708 [Source:HGNC Symbol;Acc:HGNC:44694]	NA
LINC00709	10	9317575	9329019	126	rs10905529	rs10905539	133.056	0.36456	0.017315	rs1150045	long intergenic non-protein coding RNA 709 [Source:HGNC Symbol;Acc:HGNC:44700]	NA
LINC00710	10	10976902	10994126	109	rs2018640	rs12412479	110.008	0.418603	0.010795	rs12412479	long intergenic non-protein coding RNA 710 [Source:HGNC Symbol;Acc:HGNC:27386]	NA
LINC00836	10	25940640	26021864	189	rs7909167	rs2505496	198.134	0.371388	0.000887949	rs141851822	NA
LINC00837	10	29078239	29084979	119	rs11007213	rs787337	114.904	0.466643	0.00282336	rs787103	long intergenic non-protein coding RNA 837 [Source:HGNC Symbol;Acc:HGNC:27436]	NA
LINC00838	10	34048640	34061608	114	rs78646378	rs2812636	154.41	0.144404	0.00662281	rs78130044	long intergenic non-protein coding RNA 838 [Source:HGNC Symbol;Acc:HGNC:44963]	NA
LINC00839	10	42970938	42990785	70	rs2900956	rs76916738	43.8953	0.862761	0.031492	rs117461420	long intergenic non-protein coding RNA 839 [Source:HGNC Symbol;Acc:HGNC:28269]	NA
LINC00840	10	44354858	44390881	155	rs76233217	rs34764480	179.586	0.250814	0.00214862	rs12411389	long intergenic non-protein coding RNA 840 [Source:HGNC Symbol;Acc:HGNC:44987]	NA
LINC00841	10	44404751	44465355	176	rs713496	rs1492704	207.763	0.228303	0.00278932	rs34919292	long intergenic non-protein coding RNA 841 [Source:HGNC Symbol;Acc:HGNC:27430]	NA
LINC00842	10	47096453	47151400	1	rs114592738	rs201513574	5.21703	0.0233129	0.0223667	rs114592738	NA
LINC00844	10	60759277	60761377	76	rs79763015	rs13376780	129.032	0.0416292	0.00365968	rs10826267	long intergenic non-protein coding RNA 844 [Source:HGNC Symbol;Acc:HGNC:45031]	NA
LINC00845	10	62776032	62786175	58	rs1946591	rs4948443	65.6834	0.282807	0.00627526	rs138667924	long intergenic non-protein coding RNA 845 [Source:HGNC Symbol;Acc:HGNC:45033]	NA
LINC00847	5	180257956	180262726	133	rs7731412	rs6874437	124.564	0.521694	0.0077478	rs3806862	long intergenic non-protein coding RNA 847 [Source:HGNC Symbol;Acc:HGNC:45050]	NA
LINC00851	20	18359692	18362127	87	rs73106635	rs113721300	114.418	0.172557	0.00941485	rs150056948	long intergenic non-protein coding RNA 851 [Source:HGNC Symbol;Acc:HGNC:43424]	NA
LINC00852	3	10326102	10327430	107	rs708035	rs26799	134.612	0.205241	0.00368638	rs2241314	long intergenic non-protein coding RNA 852 [Source:HGNC Symbol;Acc:HGNC:29904]	NA
LINC00853	1	47644921	47646011	88	rs12564103	rs41289402	81.3186	0.512962	0.0348938	rs1343294	long intergenic non-protein coding RNA 853 [Source:HGNC Symbol;Acc:HGNC:43716]	NA
LINC00854	17	41373436	41381062	40	rs34365396	rs9897425	47.9024	0.227721	0.00354514	rs140827633	long intergenic non-protein coding RNA 854 [Source:HGNC Symbol;Acc:HGNC:43658]	NA
LINC00856	10	80008381	80012402	138	rs2461877	rs7091328	152.601	0.302849	0.00523387	rs143787416	NA
LINC00857	10	81967465	81979413	106	rs1802932	rs1010246	76.9015	0.772519	0.00989464	rs117468687	long intergenic non-protein coding RNA 857 [Source:HGNC Symbol;Acc:HGNC:45114]	NA
LINC00858	10	86039735	86054415	112	rs11200931	rs4129390	79.8563	0.785825	0.0472373	rs4933991	long intergenic non-protein coding RNA 858 [Source:HGNC Symbol;Acc:HGNC:27276]	NA
LINC00861	8	126934766	126963441	94	rs10447992	rs7832872	114.332	0.206828	0.000146833	rs117724533	long intergenic non-protein coding RNA 861 [Source:HGNC Symbol;Acc:HGNC:45133]	NA
LINC00862	1	200311671	200342920	64	rs61824893	rs4256848	125.962	0.0291617	0.00380847	rs819635	long intergenic non-protein coding RNA 862 [Source:HGNC Symbol;Acc:HGNC:21901]	NA
LINC00864	10	89156330	89167457	49	rs185106690	rs17699225	39.7719	0.655685	0.0226199	rs146792941	long intergenic non-protein coding RNA 864 [Source:HGNC Symbol;Acc:HGNC:45163]	NA
LINC00865	10	91589249	91600618	108	rs10881668	rs4933520	108.818	0.403784	0.0124353	rs10881699	long intergenic non-protein coding RNA 865 [Source:HGNC Symbol;Acc:HGNC:45170]	NA
LINC00866	10	99588234	99609555	129	rs12264638	rs2486853	84.1234	0.916869	0.0145572	rs183737064	long intergenic non-protein coding RNA 866 [Source:HGNC Symbol;Acc:HGNC:45232]	NA
LINC00867	10	120116619	120118715	86	rs17618810	rs853949	163.634	0.0101664	0.000814546	rs853931	long intergenic non-protein coding RNA 867 [Source:HGNC Symbol;Acc:HGNC:45265]	NA
LINC00870	3	72200407	72223490	184	rs13087903	rs13314221	202.879	0.302548	0.00365485	rs75794194	long intergenic non-protein coding RNA 870 [Source:HGNC Symbol;Acc:HGNC:27319]	NA
LINC00871	14	46533361	46971104	268	rs12432877	rs11627479	272.943	0.411648	0.00533296	rs111984102	long intergenic non-protein coding RNA 871 [Source:HGNC Symbol;Acc:HGNC:47038]	NA
LINC00877	3	72084669	72149606	208	rs13080127	rs4234157	177.268	0.654554	0.00365485	rs75794194	long intergenic non-protein coding RNA 877 [Source:HGNC Symbol;Acc:HGNC:27706]	NA
LINC00879	3	94657106	94710169	67	rs113180077	rs8180036	57.155	0.606973	0.0374338	rs116171173	long intergenic non-protein coding RNA 879 [Source:HGNC Symbol;Acc:HGNC:48566]	NA
LINC00880	3	156799455	156840791	127	rs115444818	rs12497891	128.882	0.414778	0.00716436	rs13064720	long intergenic non-protein coding RNA 880 [Source:HGNC Symbol;Acc:HGNC:27948]	NA
LINC00881	3	156807669	156818924	108	rs10936057	rs8925	100.21	0.534955	0.00716436	rs13064720	long intergenic non-protein coding RNA 881 [Source:HGNC Symbol;Acc:HGNC:48567]	NA
LINC00882	3	106828636	106959485	185	rs76873438	rs78720659	320.989	0.0107072	0.00181557	rs13323030	long intergenic non-protein coding RNA 882 [Source:HGNC Symbol;Acc:HGNC:48568]	NA
LINC00883	3	106959538	107045811	163	rs1547589	rs13067912	247.697	0.0485792	0.000896834	rs73194567	NA
LINC00884	3	194207868	194209274	126	rs9858373	rs10212431	111.037	0.598558	0.0086914	rs12496151	long intergenic non-protein coding RNA 884 [Source:HGNC Symbol;Acc:HGNC:48570]	NA
LINC00885	3	195869506	195887761	215	rs182999503	rs12718059	324.423	0.0505152	0.00285257	rs76486045	long intergenic non-protein coding RNA 885 [Source:HGNC Symbol;Acc:HGNC:48571]	NA
LINC00886	3	156465131	156534851	109	rs13314482	rs17381930	216.254	0.0162876	0.000755758	rs62277396	long intergenic non-protein coding RNA 886 [Source:HGNC Symbol;Acc:HGNC:48572]	NA
LINC00887	3	194018988	194030593	169	rs12485523	rs4974533	151.348	0.626323	0.00674758	rs62288071	long intergenic non-protein coding RNA 887 [Source:HGNC Symbol;Acc:HGNC:48574]	NA
LINC00888	3	183165395	183173800	111	rs140275658	rs78794982	129.52	0.249579	0.00898786	rs114688777	NA
LINC00895	22	19553652	19554362	150	rs2073735	rs9606095	132.648	0.572942	0.00419729	rs144095105	NA
LINC00896	22	20193854	20196060	174	rs73150878	rs4819879	230.221	0.129332	0.00116326	rs385773	long intergenic non-protein coding RNA 896 [Source:HGNC Symbol;Acc:HGNC:26519]	NA
LINC00898	22	48016791	48027318	161	rs1986202	rs61521756	221.633	0.0931791	0.0134419	rs9615578	long intergenic non-protein coding RNA 898 [Source:HGNC Symbol;Acc:HGNC:48581]	NA
LINC00899	22	46435786	46440748	145	rs34088184	rs17576466	168.137	0.243513	0.00535864	rs9616084	long intergenic non-protein coding RNA 899 [Source:HGNC Symbol;Acc:HGNC:48583]	NA
LINC00900	11	115626050	115630918	93	rs12289518	rs12787794	74.5949	0.712186	0.0302196	rs7952129	long intergenic non-protein coding RNA 900 [Source:HGNC Symbol;Acc:HGNC:27444]	NA
LINC00904	19	35382932	35389847	71	rs12982982	rs2112502	108.548	0.0806997	0.000720529	rs79725756	long intergenic non-protein coding RNA 904 [Source:HGNC Symbol;Acc:HGNC:44325]	NA
LINC00905	19	16144522	16152945	145	rs8101637	rs3786572	138.68	0.486666	0.0126618	rs73010977	long intergenic non-protein coding RNA 905 [Source:HGNC Symbol;Acc:HGNC:26334]	NA
LINC00906	19	29456037	29460055	96	rs73025270	rs10853772	94.9469	0.421257	0.00636265	rs118122118	long intergenic non-protein coding RNA 906 [Source:HGNC Symbol;Acc:HGNC:27121]	NA
LINC00907	18	39766632	40271389	308	rs75630435	rs28870469	326.058	0.348702	0.00446838	rs77170677	long intergenic non-protein coding RNA 907 [Source:HGNC Symbol;Acc:HGNC:44327]	NA
LINC00908	18	74240611	74271784	242	rs7232425	rs9951116	378.301	0.0155502	0.000498087	rs3813102	long intergenic non-protein coding RNA 908 [Source:HGNC Symbol;Acc:HGNC:27599]	NA
LINC00909	18	72259009	72265071	120	rs34138697	rs28684967	132.473	0.304636	0.00125883	rs7505047	long intergenic non-protein coding RNA 909 [Source:HGNC Symbol;Acc:HGNC:44331]	NA
LINC00910	17	41447212	41466266	71	rs150285752	rs78701771	48.8557	0.804934	0.00990127	rs62079656	long intergenic non-protein coding RNA 910 [Source:HGNC Symbol;Acc:HGNC:44361]	NA
LINC00911	14	85860222	85886418	101	rs34084768	rs75339125	73.0143	0.79037	0.0255242	rs2145862	long intergenic non-protein coding RNA 911 [Source:HGNC Symbol;Acc:HGNC:48596]	NA
LINC00917	16	86365455	86379285	342	rs7185798	rs71390824	547.965	0.0264836	3.99E-05	rs1613841	long intergenic non-protein coding RNA 917 [Source:HGNC Symbol;Acc:HGNC:48607]	NA
LINC00919	16	52116976	52119021	70	rs12446003	rs117792312	96.3693	0.140988	0.00015015	rs62042799	long intergenic non-protein coding RNA 919 [Source:HGNC Symbol;Acc:HGNC:48610]	NA
LINC00920	16	66442426	66444803	129	rs6499077	rs4783598	129.912	0.413894	0.0108951	rs8055422	long intergenic non-protein coding RNA 920 [Source:HGNC Symbol;Acc:HGNC:48611]	NA
LINC00921	16	3313767	3317566	81	rs12709237	rs17611866	76.1234	0.494586	0.00348026	rs145905940	long intergenic non-protein coding RNA 921 [Source:HGNC Symbol;Acc:HGNC:26830]	Might play an important role in basic cellular processes as a transcriptional repressor.
LINC00922	16	65318401	65610203	339	rs7202080	rs72782488	388.676	0.237046	0.00188208	rs8052940	long intergenic non-protein coding RNA 922 [Source:HGNC Symbol;Acc:HGNC:27545]	NA
LINC00923	15	98285845	98417659	332	rs61997178	rs12439855	328.152	0.443639	0.0153855	rs7183057	long intergenic non-protein coding RNA 923 [Source:HGNC Symbol;Acc:HGNC:28088]	NA
LINC00924	15	95976321	96051076	218	rs8024680	rs7183672	197.062	0.609114	0.00373887	rs7182837	long intergenic non-protein coding RNA 924 [Source:HGNC Symbol;Acc:HGNC:27081]	NA
LINC00925	15	89921272	89941718	145	rs3176174	rs77228908	190.035	0.149477	0.00275988	rs74708100	NA
LINC00926	15	57592562	57599967	155	rs28653088	rs2440954	140.568	0.538257	0.00724082	rs79873283	long intergenic non-protein coding RNA 926 [Source:HGNC Symbol;Acc:HGNC:27514]	NA
LINC00927	15	80555409	80634147	233	rs28605735	rs77218477	211.395	0.573581	0.0123992	rs72740093	long intergenic non-protein coding RNA 927 [Source:HGNC Symbol;Acc:HGNC:27522]	NA
LINC00928	15	90048160	90067265	112	rs77162533	rs112290717	127.903	0.259005	0.00573061	rs74032414	long intergenic non-protein coding RNA 928 [Source:HGNC Symbol;Acc:HGNC:27535]	NA
LINC00929	15	26360959	26378184	150	rs72707109	rs17645001	96.2455	0.929869	0.0257574	rs1435836	long intergenic non-protein coding RNA 929 [Source:HGNC Symbol;Acc:HGNC:48615]	NA
LINC00930	15	93111047	93115493	187	rs16946993	rs12440923	126.973	0.831813	0.0231426	rs1603487	long intergenic non-protein coding RNA 930 [Source:HGNC Symbol;Acc:HGNC:48620]	NA
LINC00933	15	85113879	85123412	85	rs150613369	rs181938878	99.4174	0.266543	0.00562828	rs116935008	NA
LINC00934	12	119721629	119741185	151	rs12830233	rs34612649	148.736	0.465984	0.000677088	rs12316319	NA
LINC00935	12	49121217	49159569	92	rs9332441	rs150857355	104.847	0.271941	0.00163056	rs148967402	NA
LINC00936	12	90102731	90105729	66	rs2056331	rs10777196	78.6781	0.248149	0.0154977	rs117605464	NA
LINC00938	12	46119502	46121704	63	rs73092927	rs11183201	55.5035	0.571745	0.0224498	rs78441328	NA
LINC00939	12	126443233	126467920	164	rs56354921	rs11612766	147.424	0.629672	0.0047015	rs2346210	long intergenic non-protein coding RNA 939 [Source:HGNC Symbol;Acc:HGNC:48631]	NA
LINC00940	12	2038367	2045742	126	rs76576804	rs111801225	124	0.453634	0.0239394	rs117828485	long intergenic non-protein coding RNA 940 [Source:HGNC Symbol;Acc:HGNC:48634]	NA
LINC00941	12	30948614	30955645	119	rs7300410	rs33187	53.2875	0.994159	0.0559153	rs56076760	long intergenic non-protein coding RNA 941 [Source:HGNC Symbol;Acc:HGNC:48635]	NA
LINC00942	12	1609656	1613590	221	rs12319342	rs886538	290.004	0.118695	3.47E-05	rs7964663	long intergenic non-protein coding RNA 942 [Source:HGNC Symbol;Acc:HGNC:48636]	NA
LINC00943	12	127221552	127230800	154	rs60357019	rs61941692	149.47	0.474957	0.00613131	rs3803149	long intergenic non-protein coding RNA 943 [Source:HGNC Symbol;Acc:HGNC:48639]	NA
LINC00944	12	127215246	127256808	196	rs117202568	rs58562607	194.596	0.447383	0.00613131	rs3803149	long intergenic non-protein coding RNA 944 [Source:HGNC Symbol;Acc:HGNC:48640]	NA
LINC00945	21	34430134	34437385	129	rs2834066	rs9984665	259.709	0.0143325	0.000713685	rs881666	long intergenic non-protein coding RNA 945 [Source:HGNC Symbol;Acc:HGNC:48643]	NA
LINC00948	10	61496747	61513203	113	rs117383028	rs10994023	75.2206	0.878284	0.0474921	rs10993979	NA
LINC00950	9	35860270	35865515	89	rs41277075	rs111640021	82.7211	0.498402	0.00411972	rs2890719	NA
LINC00951	6	40312083	40323745	115	rs1041127	rs1433744	203.913	0.0272859	0.000283246	rs1041127	long intergenic non-protein coding RNA 951 [Source:HGNC Symbol;Acc:HGNC:48662]	NA
LINC00954	2	20068614	20084808	111	rs73918369	rs10191437	107.964	0.465704	0.00308391	rs145176370	long intergenic non-protein coding RNA 954 [Source:HGNC Symbol;Acc:HGNC:48668]	NA
LINC00955	4	3578595	3592712	103	rs111983898	rs6446750	137.604	0.120367	0.0021748	rs114215617	long intergenic non-protein coding RNA 955 [Source:HGNC Symbol;Acc:HGNC:26644]	NA
LINC00957	7	44078647	44083895	50	rs4406304	rs139681289	49.4735	0.421328	0.0239218	rs55905449	long intergenic non-protein coding RNA 957 [Source:HGNC Symbol;Acc:HGNC:22332]	NA
LINC00958	11	13001080	13011095	105	rs2727359	rs4757096	220.808	0.00582654	1.85E-05	rs56368530	long intergenic non-protein coding RNA 958 [Source:HGNC Symbol;Acc:HGNC:48671]	NA
LINC00959	10	131862161	131909081	154	rs113647659	rs12245251	191.565	0.174787	0.0014609	rs942948	NA
LINC00961	9	35909479	35911617	107	rs4879932	rs12378689	98.7629	0.537152	0.00411972	rs2890719	NA
LINC00963	9	132250938	132275965	148	rs2026997	rs1220685	116.709	0.746024	0.0109479	rs113566424	long intergenic non-protein coding RNA 963 [Source:HGNC Symbol;Acc:HGNC:48716]	NA
LINC00964	8	125954249	125963337	107	rs11776147	rs4347009	151.846	0.100169	0.000663441	rs112123834	long intergenic non-protein coding RNA 964 [Source:HGNC Symbol;Acc:HGNC:27226]	NA
LINC00967	8	67104348	67109554	61	rs10099957	rs2469274	92.6692	0.0674061	0.00180012	rs6996265	long intergenic non-protein coding RNA 967 [Source:HGNC Symbol;Acc:HGNC:48725]	NA
LINC00968	8	57430877	57472382	124	rs4737434	rs59142334	108.519	0.608597	0.0148504	rs117884397	long intergenic non-protein coding RNA 968 [Source:HGNC Symbol;Acc:HGNC:48727]	NA
LINC00970	1	168873142	169056243	340	rs148112591	rs34847919	321.313	0.547488	0.00958254	rs911893	long intergenic non-protein coding RNA 970 [Source:HGNC Symbol;Acc:HGNC:48730]	NA
LINC00971	3	84687555	84918726	204	rs4856532	rs4264740	261.512	0.155882	0.00250614	rs9868293	long intergenic non-protein coding RNA 971 [Source:HGNC Symbol;Acc:HGNC:48737]	NA
LINC00974	17	39705857	39710747	87	rs9904071	rs8068070	61.0544	0.814965	0.0178959	rs146114820	long intergenic non-protein coding RNA 974 [Source:HGNC Symbol;Acc:HGNC:27105]	NA
LINC00977	8	130228712	130253486	94	rs11776340	rs4527832	71.1351	0.742641	0.0296731	rs76412317	NA
LINC00982	1	2976180	2984289	120	rs2027262	rs115808243	116.081	0.471811	0.0190279	rs926244	long intergenic non-protein coding RNA 982 [Source:HGNC Symbol;Acc:HGNC:48664]	NA
LINC00989	4	80413746	80497614	96	rs12511197	rs1866835	96.1873	0.429309	0.00465861	rs12644205	long intergenic non-protein coding RNA 989 [Source:HGNC Symbol;Acc:HGNC:48918]	NA
LINC00992	5	116751207	116915439	236	rs78620177	rs11489152	431.773	0.0168581	0.000153924	rs265873	long intergenic non-protein coding RNA 992 [Source:HGNC Symbol;Acc:HGNC:48943]	NA
LINC00993	10	37598113	37635956	64	rs12767488	rs2505683	74.8455	0.253124	0.0107169	rs35882969	NA
LINC00994	3	64064036	64073039	129	rs75757813	rs1432584	120.915	0.476058	0.0185631	rs116075712	long intergenic non-protein coding RNA 994 [Source:HGNC Symbol;Acc:HGNC:48949]	NA
LINC00996	7	150130741	150145228	110	rs73172709	rs7778650	111.433	0.404044	0.00127384	rs2030684	long intergenic non-protein coding RNA 996 [Source:HGNC Symbol;Acc:HGNC:27800]	NA
LINC00997	7	32797897	32802536	62	rs141711296	rs79825843	46.4858	0.701528	0.0330456	rs141711296	NA
LINC00998	7	112756772	112758637	86	rs75824527	rs10085752	53.6225	0.894586	0.0397151	rs56080411	NA
LINC00999	10	38717073	38741081	34	rs10827867	rs142615793	18.145	0.944114	0.0373869	rs62641558	NA
LINC01000	7	128281294	128301052	55	rs111380858	rs138052270	27.9337	0.961579	0.0456369	rs12706858	NA
LINC01002	19	197015	202209	3	rs9749321	rs56025600	3.7652	0.276093	0.122435	rs9749321	NA
LINC01003	7	152161208	152162630	66	rs35948860	rs1860259	113.425	0.0491238	0.0033693	rs10240610	long intergenic non-protein coding RNA 1003 [Source:HGNC Symbol;Acc:HGNC:48957]	NA
LINC01004	7	104622193	104631612	62	rs12333819	rs10264273	107.939	0.0421638	0.00287008	rs66905828	long intergenic non-protein coding RNA 1004 [Source:HGNC Symbol;Acc:HGNC:48961]	NA
LINC01005	7	63484795	63490480	63	rs6974892	rs112264561	76.37	0.21645	0.0255483	rs142007357	long intergenic non-protein coding RNA 1005 [Source:HGNC Symbol;Acc:HGNC:48963]	NA
LINC01006	7	156264792	156395889	351	rs80128078	rs34281476	381.252	0.310294	0.000504373	rs144543479	long intergenic non-protein coding RNA 1006 [Source:HGNC Symbol;Acc:HGNC:48971]	NA
LINC01007	7	101206034	101212286	171	rs9769150	rs4727503	156.544	0.537161	0.00397079	rs2190204	long intergenic non-protein coding RNA 1007 [Source:HGNC Symbol;Acc:HGNC:48973]	NA
LINC01010	6	134758853	134825158	190	rs75469620	rs13213486	175.522	0.543204	0.00212753	rs147361606	long intergenic non-protein coding RNA 1010 [Source:HGNC Symbol;Acc:HGNC:48978]	NA
LINC01011	6	2988200	2991405	183	rs12214446	rs7774283	128.286	0.805734	0.0296842	rs145791929	long intergenic non-protein coding RNA 1011 [Source:HGNC Symbol;Acc:HGNC:33812]	NA
LINC01012	6	27661813	27678001	69	rs188373122	rs4711163	73.8271	0.343423	0.0057663	rs76560367	NA
LINC01013	6	132455117	132490514	87	rs9388965	rs7772637	174.304	0.00885391	4.40E-05	rs1321280	long intergenic non-protein coding RNA 1013 [Source:HGNC Symbol;Acc:HGNC:48987]	NA
LINC01014	3	178136988	178175093	142	rs74567109	rs6787572	96.6668	0.915917	0.0540366	rs10936968	long intergenic non-protein coding RNA 1014 [Source:HGNC Symbol;Acc:HGNC:41353]	NA
LINC01015	6	29497182	29501345	102	rs114570214	rs2023497	295.24	0.00111049	0.000219647	rs2745401	long intergenic non-protein coding RNA 1015 [Source:HGNC Symbol;Acc:HGNC:48988]	NA
LINC01016	6	33857287	33864684	233	rs6922076	rs2499742	191.163	0.750039	0.00293503	rs55809531	long intergenic non-protein coding RNA 1016 [Source:HGNC Symbol;Acc:HGNC:48991]	NA
LINC01018	5	6582248	6588613	184	rs62330594	rs4702375	158.455	0.628405	0.00229247	rs114878458	long intergenic non-protein coding RNA 1018 [Source:HGNC Symbol;Acc:HGNC:27394]	NA
LINC01019	5	3417265	3536208	209	rs10475203	rs1867708	129.223	0.948385	0.0104145	rs12521790	long intergenic non-protein coding RNA 1019 [Source:HGNC Symbol;Acc:HGNC:27742]	NA
LINC01020	5	5034471	5070115	121	rs30469	rs78787613	76.5145	0.909901	0.073908	rs12653269	long intergenic non-protein coding RNA 1020 [Source:HGNC Symbol;Acc:HGNC:27968]	NA
LINC01021	5	27472398	27496508	52	rs72729079	rs79404414	53.0351	0.407151	0.0470445	rs115139703	NA
LINC01023	5	108063525	108063962	108	rs13359331	rs79409628	211.685	0.021743	0.00055665	rs28676457	long intergenic non-protein coding RNA 1023 [Source:HGNC Symbol;Acc:HGNC:49004]	NA
LINC01024	5	139482506	139487597	41	rs11743532	rs269767	29.2823	0.773929	0.0149421	rs114484231	NA
LINC01028	17	68047411	68064236	71	rs117236919	rs117714536	67.9684	0.481092	0.0155397	rs78845208	long intergenic non-protein coding RNA 1028 [Source:HGNC Symbol;Acc:HGNC:49014]	NA
LINC01029	18	75683252	75705683	134	rs73483830	rs111065605	92.406	0.797068	0.0643558	rs35652857	long intergenic non-protein coding RNA 1029 [Source:HGNC Symbol;Acc:HGNC:49015]	NA
LINC01030	8	91605002	91618291	44	rs41428044	rs142046564	104.319	0.00865004	0.000648903	rs35177912	long intergenic non-protein coding RNA 1030 [Source:HGNC Symbol;Acc:HGNC:49016]	NA
LINC01049	13	91145541	91187595	62	rs118007596	rs7334077	36.024	0.900959	0.0355077	rs117580599	long intergenic non-protein coding RNA 1049 [Source:HGNC Symbol;Acc:HGNC:49043]	NA
LINC01056	20	61669362	61685215	193	rs4809444	rs3746746	203.295	0.362926	0.0045919	rs78029770	long intergenic non-protein coding RNA 1056 [Source:HGNC Symbol;Acc:HGNC:49050]	NA
LINC01057	1	95123088	95285837	301	rs11165182	rs735937	314.611	0.367894	0.00550691	rs7537416	NA
LINC01060	4	189376731	189523062	410	rs59831253	rs360117	268.484	0.970377	0.00906124	rs112404554	long intergenic non-protein coding RNA 1060 [Source:HGNC Symbol;Acc:HGNC:49081]	NA
LINC01061	4	120326677	120331815	50	rs9637626	rs9994810	55.2173	0.325135	0.00816519	rs9637626	NA
LINC01069	13	78553900	78568908	55	rs118084964	rs2253092	49.5266	0.555629	0.0372976	rs1330907	long intergenic non-protein coding RNA 1069 [Source:HGNC Symbol;Acc:HGNC:49109]	NA
LINC01070	13	112851646	112855316	133	rs12859350	rs74133280	203.287	0.0486348	0.00434906	rs73562823	long intergenic non-protein coding RNA 1070 [Source:HGNC Symbol;Acc:HGNC:49110]	NA
LINC01080	13	80585211	80600798	125	rs144857075	rs17072246	99.1455	0.732295	0.00760082	rs118002050	NA
LINC01081	16	86259185	86319853	357	rs12711495	rs71390814	506.503	0.0505464	0.00156625	rs4843915	long intergenic non-protein coding RNA 1081 [Source:HGNC Symbol;Acc:HGNC:49124]	NA
LINC01082	16	86229786	86233324	245	rs143454066	rs13330764	268.124	0.306065	0.00156625	rs4843915	long intergenic non-protein coding RNA 1082 [Source:HGNC Symbol;Acc:HGNC:49125]	NA
LINC01085	4	14113591	14141676	180	rs4698241	rs141250502	127.448	0.778668	0.0198075	rs114891608	NA
LINC01087	2	132394597	132407188	63	rs6732395	rs60244798	33.6182	0.946782	0.055046	rs111865883	long intergenic non-protein coding RNA 1087 [Source:HGNC Symbol;Acc:HGNC:49144]	NA
LINC01088	4	79892901	80229953	229	rs2127781	rs12641027	255.228	0.272477	0.000156199	rs80187134	long intergenic non-protein coding RNA 1088 [Source:HGNC Symbol;Acc:HGNC:49148]	NA
LINC01089	12	122233172	122241390	87	rs6486775	rs11043213	115.731	0.145954	0.00292253	rs144871159	long intergenic non-protein coding RNA 1089 [Source:HGNC Symbol;Acc:HGNC:27886]	NA
LINC01091	4	124573939	124851518	300	rs9685493	rs72672867	366.886	0.187001	0.000693233	rs72670528	long intergenic non-protein coding RNA 1091 [Source:HGNC Symbol;Acc:HGNC:27721]	NA
LINC01093	4	185814153	185820615	153	rs12512699	rs12512848	152.624	0.45052	0.00308925	rs66921474	long intergenic non-protein coding RNA 1093 [Source:HGNC Symbol;Acc:HGNC:49218]	NA
LINC01094	4	79567147	79605655	72	rs9307409	rs12648219	62.5604	0.590973	0.00720198	rs114132861	long intergenic non-protein coding RNA 1094 [Source:HGNC Symbol;Acc:HGNC:49219]	NA
LINC01095	4	147030606	147043065	102	rs80249696	rs9997106	173.803	0.013258	3.32E-05	rs35200202	long intergenic non-protein coding RNA 1095 [Source:HGNC Symbol;Acc:HGNC:49220]	NA
LINC01096	4	13547699	13549448	76	rs28384365	rs13119973	109.091	0.0837891	0.0109456	rs140029242	long intergenic non-protein coding RNA 1096 [Source:HGNC Symbol;Acc:HGNC:27739]	NA
LINC01097	4	13527942	13533041	83	rs11729004	rs73231565	131.676	0.0381654	0.00855677	rs184123675	NA
LINC01098	4	178649910	178911904	289	rs62341485	rs56898809	276.531	0.500619	0.00407732	rs12648226	long intergenic non-protein coding RNA 1098 [Source:HGNC Symbol;Acc:HGNC:27731]	NA
LINC01099	4	178733199	178829090	175	rs11131820	rs35390613	159.541	0.545762	0.0077554	rs72715617	long intergenic non-protein coding RNA 1099 [Source:HGNC Symbol;Acc:HGNC:49222]	NA
LINC01100	3	159738435	159749210	90	rs579836	rs188613668	75.5459	0.655447	0.0153409	rs73029716	long intergenic non-protein coding RNA 1100 [Source:HGNC Symbol;Acc:HGNC:49224]	NA
LINC01101	2	121221910	121223925	139	rs10432608	rs75945227	100.994	0.83798	0.0117791	rs144489067	NA
LINC01102	2	105050804	105129215	135	rs111984979	rs6744638	138.947	0.389669	0.0111305	rs115595736	long intergenic non-protein coding RNA 1102 [Source:HGNC Symbol;Acc:HGNC:27165]	NA
LINC01103	2	105104913	105126967	83	rs7597951	rs7570165	86.9918	0.372711	0.0155769	rs115749215	long intergenic non-protein coding RNA 1103 [Source:HGNC Symbol;Acc:HGNC:49225]	NA
LINC01104	2	100824715	100867946	91	rs7565895	rs1866198	63.0158	0.802968	0.0645874	rs115865249	long intergenic non-protein coding RNA 1104 [Source:HGNC Symbol;Acc:HGNC:49226]	NA
LINC01105	2	6072818	6120350	167	rs73138629	rs7566764	215.819	0.149154	0.00421563	rs12621678	long intergenic non-protein coding RNA 1105 [Source:HGNC Symbol;Acc:HGNC:26403]	NA
LINC01107	2	239419330	239464140	157	rs4663309	rs2055863	339.448	0.00791055	0.00105142	rs12623698	long intergenic non-protein coding RNA 1107 [Source:HGNC Symbol;Acc:HGNC:49229]	NA
LINC01108	6	14280357	14285685	105	rs12175041	rs1040659	99.54	0.479753	0.0210889	rs13191210	long intergenic non-protein coding RNA 1108 [Source:HGNC Symbol;Acc:HGNC:49234]	NA
LINC01111	8	77318888	77436567	155	rs192002935	rs16939307	197.63	0.138389	0.0021107	rs117095122	long intergenic non-protein coding RNA 1111 [Source:HGNC Symbol;Acc:HGNC:49237]	NA
LINC01114	2	105363094	105374177	87	rs62149737	rs80100159	175.082	0.00732971	0.00146846	rs111565286	long intergenic non-protein coding RNA 1114 [Source:HGNC Symbol;Acc:HGNC:49245]	NA
LINC01115	2	779836	864112	206	rs7580986	rs4854429	194.764	0.482652	0.00384855	rs114398737	long intergenic non-protein coding RNA 1115 [Source:HGNC Symbol;Acc:HGNC:49258]	NA
LINC01116	2	177494308	177502302	92	rs115433277	rs12693097	90.2564	0.444519	0.00279729	rs77696211	long intergenic non-protein coding RNA 1116 [Source:HGNC Symbol;Acc:HGNC:49259]	NA
LINC01118	2	47043806	47049799	182	rs56800355	rs78560611	220.724	0.203082	0.00163256	rs7593289	long intergenic non-protein coding RNA 1118 [Source:HGNC Symbol;Acc:HGNC:49261]	NA
LINC01119	2	47055002	47086145	230	rs72802501	rs78869689	250.66	0.315914	0.00163256	rs7593289	long intergenic non-protein coding RNA 1119 [Source:HGNC Symbol;Acc:HGNC:49262]	NA
LINC01120	2	132160473	132165801	69	rs7591864	rs13382701	63.5519	0.514259	0.0319539	rs62176147	long intergenic non-protein coding RNA 1120 [Source:HGNC Symbol;Acc:HGNC:49265]	NA
LINC01121	2	45401479	45482080	397	rs28437246	rs10169967	466.755	0.207878	0.00161874	rs11688257	long intergenic non-protein coding RNA 1121 [Source:HGNC Symbol;Acc:HGNC:49266]	NA
LINC01122	2	58747887	59290901	530	rs17049514	rs17049926	452.911	0.753979	0.0122743	rs6545713	long intergenic non-protein coding RNA 1122 [Source:HGNC Symbol;Acc:HGNC:49267]	NA
LINC01123	2	110744556	110752858	2	rs339203	rs148257305	3.73792	0.155673	0.129631	rs148257305	long intergenic non-protein coding RNA 1123 [Source:HGNC Symbol;Acc:HGNC:49269]	NA
LINC01124	2	171568948	171571077	97	rs140250527	rs6746374	130.356	0.125875	0.00115156	rs7563812	long intergenic non-protein coding RNA 1124 [Source:HGNC Symbol;Acc:HGNC:49270]	NA
LINC01125	2	98286205	98319529	64	rs2442185	rs115149940	42.3769	0.792229	0.0117121	rs7595676	NA
LINC01126	2	43454349	43455994	105	rs4952975	rs114017963	172.949	0.0427781	0.000446627	rs113542380	NA
LINC01127	2	102599926	102602007	68	rs62153716	rs4851533	75.3266	0.315599	0.0131655	rs72817832	NA
LINC01128	1	762970	794826	65	rs4951859	rs61769713	91.9462	0.13833	0.000948472	rs12124819	long intergenic non-protein coding RNA 1128 [Source:HGNC Symbol;Acc:HGNC:49377]	NA
LINC01132	1	234859788	234867390	136	rs73114238	rs145560152	147.133	0.328613	0.000458533	rs75579704	long intergenic non-protein coding RNA 1132 [Source:HGNC Symbol;Acc:HGNC:49444]	NA
LINC01133	1	159931013	159948876	168	rs16842816	rs111779058	99.4183	0.973135	0.00799566	rs192266566	long intergenic non-protein coding RNA 1133 [Source:HGNC Symbol;Acc:HGNC:49447]	NA
LINC01134	1	3816967	3832011	130	rs12730854	rs111214040	107.377	0.679521	0.00240885	rs79819020	long intergenic non-protein coding RNA 1134 [Source:HGNC Symbol;Acc:HGNC:49449]	NA
LINC01135	1	59250822	59365384	166	rs2811865	rs57438070	138.457	0.707497	0.0121815	rs115368496	long intergenic non-protein coding RNA 1135 [Source:HGNC Symbol;Acc:HGNC:49450]	NA
LINC01136	1	203267885	203274453	96	rs2494295	rs1891174	61.3712	0.894163	0.0394393	rs11578629	long intergenic non-protein coding RNA 1136 [Source:HGNC Symbol;Acc:HGNC:49452]	NA
LINC01137	1	37920479	37940044	123	rs72918934	rs4025831	194.353	0.0591095	0.00740454	rs72918934	long intergenic non-protein coding RNA 1137 [Source:HGNC Symbol;Acc:HGNC:49453]	NA
LINC01139	1	238643683	238649317	152	rs13375686	rs115767900	150.131	0.43244	0.00557278	rs71644936	long intergenic non-protein coding RNA 1139 [Source:HGNC Symbol;Acc:HGNC:27924]	NA
LINC01140	1	87595447	87634886	103	rs77415440	rs6690180	121.219	0.227954	0.0033487	rs2764426	long intergenic non-protein coding RNA 1140 [Source:HGNC Symbol;Acc:HGNC:27922]	NA
LINC01141	1	20686293	20755287	154	rs72647040	rs79232860	110.457	0.819599	0.00530766	rs72647074	long intergenic non-protein coding RNA 1141 [Source:HGNC Symbol;Acc:HGNC:49455]	NA
LINC01142	1	170240545	170253349	85	rs61825732	rs1930535	127.409	0.0816977	0.000750424	rs11581269	long intergenic non-protein coding RNA 1142 [Source:HGNC Symbol;Acc:HGNC:49456]	NA
LINC01144	1	45769581	45771291	61	rs61789816	rs11586695	98.0862	0.0630105	0.00526293	rs11211093	NA
LINC01146	14	88490893	88553688	107	rs76674403	rs77093388	61.9281	0.922109	0.0268343	rs72696078	long intergenic non-protein coding RNA 1146 [Source:HGNC Symbol;Acc:HGNC:49467]	NA
LINC01152	17	70026794	70037438	108	rs74748344	rs76765669	90.7065	0.60149	0.0219793	rs62070064	long intergenic non-protein coding RNA 1152 [Source:HGNC Symbol;Acc:HGNC:16752]	NA
LINC01156	7	55306128	55323328	135	rs140801955	rs1589878	195.392	0.0998203	0.00209139	rs6593222	NA
LINC01158	2	105421882	105467934	82	rs77076143	rs116599524	109.358	0.14863	0.00249815	rs6724246	long intergenic non-protein coding RNA 1158 [Source:HGNC Symbol;Acc:HGNC:49513]	NA
LINC01159	2	105481954	105489053	73	rs145716327	rs1594298	92.5673	0.195196	0.00249815	rs6724246	long intergenic non-protein coding RNA 1159 [Source:HGNC Symbol;Acc:HGNC:49514]	NA
LINC01160	1	112141628	112150940	106	rs35375890	rs72697803	122.649	0.254461	0.00972305	rs11102319	long intergenic non-protein coding RNA 1160 [Source:HGNC Symbol;Acc:HGNC:49525]	NA
LINC01164	10	133604733	133622535	146	rs59519349	rs76968206	88.8335	0.931941	0.0584304	rs113726872	long intergenic non-protein coding RNA 1164 [Source:HGNC Symbol;Acc:HGNC:49533]	NA
LINC01168	10	134779037	134790001	156	rs61863090	rs77936259	177.617	0.270539	0.0208358	rs12780036	long intergenic non-protein coding RNA 1168 [Source:HGNC Symbol;Acc:HGNC:49537]	NA
LINC01169	15	66874527	66978136	316	rs12592213	rs144617034	416.622	0.109565	0.00917652	rs2439353	long intergenic non-protein coding RNA 1169 [Source:HGNC Symbol;Acc:HGNC:49541]	NA
LINC01176	7	30430500	30443670	74	rs76845957	rs5743340	87.7082	0.240116	0.00208562	rs4722984	long intergenic non-protein coding RNA 1176 [Source:HGNC Symbol;Acc:HGNC:49548]	May play a role in the establishment and maintenance of neuronal transmission and plasticity via its ubiquitin ligase activity. E3 ubiquitin ligases accept ubiquitin from an E2 ubiquitin-conjugating enzyme in the form of a thioester and then directly transfer the ubiquitin to targeted substrates.
LINC01180	17	42723731	42727717	53	rs12451761	rs145430433	152.293	0.00150071	0.000247063	rs11655190	long intergenic non-protein coding RNA 1180 [Source:HGNC Symbol;Acc:HGNC:49558]	NA
LINC01184	5	127357243	127418766	73	rs2108652	rs74550530	146.229	0.00623527	0.00526459	rs75570163	long intergenic non-protein coding RNA 1184 [Source:HGNC Symbol;Acc:HGNC:49565]	NA
LINC01185	2	61074894	61108449	89	rs2288712	rs11678166	78.8566	0.564731	0.00399647	rs62149420	long intergenic non-protein coding RNA 1185 [Source:HGNC Symbol;Acc:HGNC:49572]	NA
LINC01187	5	169618650	169626145	158	rs192151451	rs7708125	230.039	0.0859914	0.000767361	rs11134619	long intergenic non-protein coding RNA 1187 [Source:HGNC Symbol;Acc:HGNC:49575]	NA
LINC01191	2	114737145	114764887	77	rs62169888	rs17756930	80.0173	0.371032	0.0275346	rs156713	long intergenic non-protein coding RNA 1191 [Source:HGNC Symbol;Acc:HGNC:49595]	NA
LINC01192	3	162895030	163021089	77	rs6419712	rs4358304	59.1366	0.732986	0.020902	rs843057	long intergenic non-protein coding RNA 1192 [Source:HGNC Symbol;Acc:HGNC:37197]	NA
LINC01194	5	12574968	12805295	153	rs114579110	rs145694363	143.375	0.511117	0.0152425	rs76833373	long intergenic non-protein coding RNA 1194 [Source:HGNC Symbol;Acc:HGNC:37171]	NA
LINC01197	15	95822518	95870329	134	rs8027864	rs9920638	156.789	0.230917	0.00246524	rs117710798	long intergenic non-protein coding RNA 1197 [Source:HGNC Symbol;Acc:HGNC:49597]	NA
LINC01205	3	109128836	109214014	94	rs60713537	rs74510060	65.2013	0.81697	0.000867864	rs73214507	long intergenic non-protein coding RNA 1205 [Source:HGNC Symbol;Acc:HGNC:49636]	NA
LINC01206	3	181670151	181728464	91	rs10937069	rs76956742	123.695	0.1169	0.00273755	rs146233570	long intergenic non-protein coding RNA 1206 [Source:HGNC Symbol;Acc:HGNC:49637]	NA
LINC01207	4	165675282	165724947	182	rs10032119	rs11732066	347.401	0.010016	0.000245261	rs4254725	NA
LINC01208	3	176321935	176353320	110	rs1454141	rs80206881	153.036	0.108866	0.0131644	rs75293323	long intergenic non-protein coding RNA 1208 [Source:HGNC Symbol;Acc:HGNC:49639]	NA
LINC01209	3	176531943	176534789	102	rs987526	rs150644668	90.4481	0.551135	0.0100322	rs77323350	long intergenic non-protein coding RNA 1209 [Source:HGNC Symbol;Acc:HGNC:49640]	NA
LINC01210	3	137490752	137499719	115	rs57851671	rs11714494	86.4248	0.762028	0.00419471	rs149747602	long intergenic non-protein coding RNA 1210 [Source:HGNC Symbol;Acc:HGNC:49642]	NA
LINC01212	3	70048894	70064451	65	rs73117392	rs74450259	48.4767	0.742109	0.0372472	rs115558792	NA
LINC01213	3	149956305	149957992	100	rs4681591	rs79206386	105.792	0.357705	0.00154335	rs146436603	long intergenic non-protein coding RNA 1213 [Source:HGNC Symbol;Acc:HGNC:49648]	NA
LINC01214	3	149983193	150041534	181	rs6784033	rs35982655	250.952	0.0897327	0.000786005	rs62271371	long intergenic non-protein coding RNA 1214 [Source:HGNC Symbol;Acc:HGNC:49650]	NA
LINC01215	3	107843910	107857457	80	rs17827795	rs62262418	310.952	0.000288096	7.45E-05	rs17827915	long intergenic non-protein coding RNA 1215 [Source:HGNC Symbol;Acc:HGNC:49651]	NA
LINC01216	4	101581435	101596270	83	rs11732080	rs1605627	78.4806	0.477729	0.0289414	rs12501654	long intergenic non-protein coding RNA 1216 [Source:HGNC Symbol;Acc:HGNC:41418]	NA
LINC01220	14	75761106	75763111	137	rs8013942	rs117492617	105.303	0.790717	0.00850615	rs10149701	long intergenic non-protein coding RNA 1220 [Source:HGNC Symbol;Acc:HGNC:49664]	NA
LINC01222	1	198961717	198988093	81	rs12744772	rs10919619	54.6565	0.826733	0.0070721	rs139512297	long intergenic non-protein coding RNA 1222 [Source:HGNC Symbol;Acc:HGNC:49672]	NA
LINC01225	1	31971838	31974167	87	rs4261154	rs57665826	121.903	0.123958	0.00251481	rs74578012	NA
LINC01226	1	31984035	31989846	99	rs10798854	rs111454341	118.596	0.229816	0.00251481	rs74578012	NA
LINC01227	16	80600999	80606705	158	rs72822246	rs12448290	245.702	0.05942	8.63E-05	rs7203024	long intergenic non-protein coding RNA 1227 [Source:HGNC Symbol;Acc:HGNC:49680]	NA
LINC01230	9	1048142	1048640	192	rs184969259	rs73639861	165.204	0.680566	0.019715	rs111901085	NA
LINC01232	13	100139215	100151560	90	rs11839996	rs41280150	48.1805	0.925886	0.0740125	rs116936871	NA
LINC01233	19	22715427	22716296	121	rs2905566	rs80134323	145.258	0.231964	0.000743434	rs144612323	long intergenic non-protein coding RNA 1233 [Source:HGNC Symbol;Acc:HGNC:49756]	NA
LINC01234	12	114182381	114211488	197	rs73203046	rs930004	229.05	0.239478	0.00488873	rs145557426	long intergenic non-protein coding RNA 1234 [Source:HGNC Symbol;Acc:HGNC:49757]	NA
LINC01237	2	242823513	243020873	256	rs62193117	rs58164922	333.421	0.156544	0.00998651	rs73005191	long intergenic non-protein coding RNA 1237 [Source:HGNC Symbol;Acc:HGNC:49793]	NA
LINC01239	9	22646198	22824212	282	rs35458954	rs7026397	241.509	0.596077	0.000585617	rs143410078	long intergenic non-protein coding RNA 1239 [Source:HGNC Symbol;Acc:HGNC:49796]	NA
LINC01242	9	30388932	30408452	77	rs140378757	rs4879437	45.7357	0.89478	0.00399146	rs118165716	NA
LINC01245	8	128200030	128209872	121	rs17446747	rs7000704	167.753	0.103287	0.00190653	rs13252265	NA
LINC01247	2	6506141	6515554	88	rs10201342	rs77048763	110.248	0.210223	0.00537181	rs7576027	long intergenic non-protein coding RNA 1247 [Source:HGNC Symbol;Acc:HGNC:49841]	NA
LINC01248	2	5774272	5831250	160	rs12692419	rs2564051	144.058	0.589316	0.00917108	rs12052773	long intergenic non-protein coding RNA 1248 [Source:HGNC Symbol;Acc:HGNC:49842]	NA
LINC01249	2	4675807	4703812	118	rs75078224	rs1374128	84.1599	0.78508	0.0292074	rs17567196	long intergenic non-protein coding RNA 1249 [Source:HGNC Symbol;Acc:HGNC:49843]	NA
LINC01250	2	2898819	3129798	421	rs13401067	rs62123468	430.308	0.410092	0.0015272	rs181575247	long intergenic non-protein coding RNA 1250 [Source:HGNC Symbol;Acc:HGNC:49844]	NA
LINC01251	9	33732972	33738414	63	rs855462	rs138051177	62.4437	0.43403	0.00839204	rs11998884	long intergenic non-protein coding RNA 1251 [Source:HGNC Symbol;Acc:HGNC:49845]	NA
LINC01252	12	11700963	11717335	128	rs11054325	rs10845389	114.747	0.603806	0.00654236	rs10845382	long intergenic non-protein coding RNA 1252 [Source:HGNC Symbol;Acc:HGNC:27888]	NA
LINC01254	18	10405129	10414367	186	rs8094477	rs138710797	161.411	0.649945	0.00172403	rs111959704	long intergenic non-protein coding RNA 1254 [Source:HGNC Symbol;Acc:HGNC:49870]	NA
LINC01255	18	11488568	11506982	117	rs72873639	rs523058	109.109	0.486921	0.0183465	rs117244865	long intergenic non-protein coding RNA 1255 [Source:HGNC Symbol;Acc:HGNC:49871]	NA
LINC01257	12	131649555	131697476	186	rs11061333	rs117990844	150.837	0.724848	0.00147585	rs7489187	long intergenic non-protein coding RNA 1257 [Source:HGNC Symbol;Acc:HGNC:26972]	NA
LINC01258	4	38422282	38524801	201	rs73243365	rs60206080	161.254	0.736958	0.028533	rs74503666	long intergenic non-protein coding RNA 1258 [Source:HGNC Symbol;Acc:HGNC:49898]	NA
LINC01260	20	43285091	43300380	138	rs74421238	rs45542340	140.055	0.41335	0.0287276	rs78824799	long intergenic non-protein coding RNA 1260 [Source:HGNC Symbol;Acc:HGNC:49900]	NA
LINC01265	5	38710468	38720375	111	rs11953951	rs11746202	89.3503	0.733325	0.0171622	rs6883199	NA
LINC01266	3	633787	887698	299	rs9311478	rs35155698	282.284	0.514598	0.0015217	rs35101493	long intergenic non-protein coding RNA 1266 [Source:HGNC Symbol;Acc:HGNC:50309]	NA
LINC01267	3	14389950	14394068	190	rs60393506	rs62231827	153.509	0.689705	0.0238572	rs900184	long intergenic non-protein coding RNA 1267 [Source:HGNC Symbol;Acc:HGNC:50320]	NA
LINC01268	6	114189178	114194512	92	rs116250894	rs9320475	248.352	0.000371809	5.41E-05	rs4945977	long intergenic non-protein coding RNA 1268 [Source:HGNC Symbol;Acc:HGNC:50323]	NA
LINC01270	20	48909256	48931456	162	rs78925079	rs4809786	260.097	0.0397259	0.00060155	rs1889237	long intergenic non-protein coding RNA 1270 [Source:HGNC Symbol;Acc:HGNC:27658]	NA
LINC01271	20	48927247	48937879	151	rs73123636	rs8118936	245.603	0.0389103	0.00060155	rs1889237	long intergenic non-protein coding RNA 1271 [Source:HGNC Symbol;Acc:HGNC:50327]	NA
LINC01272	20	48884022	48896332	156	rs2869963	rs6122906	229.982	0.0830007	0.00060155	rs1889237	NA
LINC01273	20	48789106	48793208	81	rs6122876	rs6020379	142.852	0.0380491	0.000620728	rs144575601	long intergenic non-protein coding RNA 1273 [Source:HGNC Symbol;Acc:HGNC:50329]	NA
LINC01276	6	41470181	41487590	180	rs2477824	rs1983892	199.48	0.282108	0.00293555	rs7742368	long intergenic non-protein coding RNA 1276 [Source:HGNC Symbol;Acc:HGNC:50333]	NA
LINC01277	6	143287558	143358719	137	rs62428766	rs6906195	110.454	0.716187	0.0196102	rs111558445	long intergenic non-protein coding RNA 1277 [Source:HGNC Symbol;Acc:HGNC:50334]	NA
LINC01279	3	112315640	112320816	60	rs2638022	rs116528782	141.698	0.00462144	0.002511	rs62262459	NA
LINC01280	2	217454715	217471661	146	rs4550645	rs9341191	111.099	0.798719	0.00244918	rs9341189	long intergenic non-protein coding RNA 1280 [Source:HGNC Symbol;Acc:HGNC:50336]	NA
LINC01289	8	64681987	64698054	65	rs11997190	rs72649267	40.3559	0.892127	0.0105494	rs7010978	long intergenic non-protein coding RNA 1289 [Source:HGNC Symbol;Acc:HGNC:50354]	NA
LINC01299	8	66439242	66474901	90	rs13279063	rs112004492	135.646	0.0825412	0.00100169	rs10097382	long intergenic non-protein coding RNA 1299 [Source:HGNC Symbol;Acc:HGNC:27839]	NA
LINC01300	8	142350647	142354720	125	rs9324544	rs12155976	216.407	0.0340591	0.000683386	rs7830293	long intergenic non-protein coding RNA 1300 [Source:HGNC Symbol;Acc:HGNC:50460]	NA
LINC01301	8	61314729	61326377	62	rs931139	rs6998294	49.0961	0.691554	0.0888978	rs10504312	long intergenic non-protein coding RNA 1301 [Source:HGNC Symbol;Acc:HGNC:50464]	NA
LINC01304	2	4005244	4021622	143	rs4316945	rs76857263	148.232	0.386693	0.0133964	rs540546393	long intergenic non-protein coding RNA 1304 [Source:HGNC Symbol;Acc:HGNC:50472]	NA
LINC01305	2	175190754	175195370	101	rs6758785	rs10191948	86.0982	0.582964	0.0372615	rs13407196	long intergenic non-protein coding RNA 1305 [Source:HGNC Symbol;Acc:HGNC:27690]	NA
LINC01310	22	49262581	49294198	348	rs7286388	rs28594161	282.776	0.761118	0.00233017	rs28473531	long intergenic non-protein coding RNA 1310 [Source:HGNC Symbol;Acc:HGNC:50501]	NA
LINC01311	22	19159218	19160345	114	rs62223868	rs2073756	132.17	0.243774	0.00381842	rs1206535	long intergenic non-protein coding RNA 1311 [Source:HGNC Symbol;Acc:HGNC:50503]	NA
LINC01312	6	134142284	134175130	89	rs72978181	rs9493756	106.644	0.241443	0.00324378	rs148960800	long intergenic non-protein coding RNA 1312 [Source:HGNC Symbol;Acc:HGNC:28525]	NA
LINC01314	15	80487820	80544603	187	rs4778755	rs7177809	219.686	0.24776	0.00511278	rs138252927	NA
LINGO1	15	77905368	77924709	96	rs12913005	rs11638112	92.1036	0.468458	0.00314761	rs72744579	leucine rich repeat and Ig domain containing 1 [Source:HGNC Symbol;Acc:HGNC:21205]	Functional component of the Nogo receptor signaling complex (RTN4R/NGFR) in RhoA activation responsible for some inhibition of axonal regeneration by myelin-associated factors (PubMed:14966521, PubMed:15694321). Is also an important negative regulator of oligodentrocyte differentiation and axonal myelination (PubMed:15895088). Acts in conjunction with RTN4 and RTN4R in regulating neuronal precursor cell motility during cortical development.
LINGO2	9	27948083	29212998	1305	rs7044098	rs1928676	1199.26	0.687028	0.000402731	rs117883976	leucine rich repeat and Ig domain containing 2 [Source:HGNC Symbol;Acc:HGNC:21207]
LINGO3	19	2289773	2308156	207	rs73516539	rs12985061	182.66	0.607002	0.0082241	rs7247495	leucine rich repeat and Ig domain containing 3 [Source:HGNC Symbol;Acc:HGNC:21206]
LINGO4	1	151772764	151777882	86	rs11204878	rs4845624	71.878	0.616744	0.00451489	rs74960752	leucine rich repeat and Ig domain containing 4 [Source:HGNC Symbol;Acc:HGNC:31814]
LINS	15	101109427	101142445	139	rs6598352	rs72761280	186.086	0.136185	0.00594673	rs7169732	NA
LIPA	10	90973325	91011796	147	rs61854886	rs61853126	147.554	0.434695	0.00351026	rs11203060	lipase A, lysosomal acid type [Source:HGNC Symbol;Acc:HGNC:6617]	Crucial for the intracellular hydrolysis of cholesteryl esters and triglycerides that have been internalized via receptor-mediated endocytosis of lipoprotein particles. Important in mediating the effect of LDL (low density lipoprotein) uptake on suppression of hydroxymethylglutaryl-CoA reductase and activation of endogenous cellular cholesteryl ester formation.
LIPC	15	58724174	58861073	421	rs2043082	rs140350185	303.979	0.92513	0.00836605	rs80289704	lipase C, hepatic type [Source:HGNC Symbol;Acc:HGNC:6619]	Hepatic lipase has the capacity to catalyze hydrolysis of phospholipids, mono-, di-, and triglycerides, and acyl-CoA thioesters. It is an important enzyme in HDL metabolism. Hepatic lipase binds heparin.
LIPE	19	42905658	42931578	43	rs149155949	rs7253056	35.3137	0.626219	0.0286275	rs150480924	lipase E, hormone sensitive type [Source:HGNC Symbol;Acc:HGNC:6621]	In adipose tissue and heart, it primarily hydrolyzes stored triglycerides to free fatty acids, while in steroidogenic tissues, it principally converts cholesteryl esters to free cholesterol for steroid hormone production.
LIPE-AS1	19	42901299	43156507	111	rs35557987	rs372106808	104.49	0.498059	0.0117847	rs34801664	LIPE antisense RNA 1 [Source:HGNC Symbol;Acc:HGNC:48589]	NA
LIPF	10	90424145	90438572	80	rs4934415	rs387970	117.618	0.0843079	0.00591073	rs142243407	lipase F, gastric type [Source:HGNC Symbol;Acc:HGNC:6622]
LIPG	18	47088426	47119278	187	rs75501419	rs61108671	214.668	0.26432	0.00156918	rs117478708	lipase G, endothelial type [Source:HGNC Symbol;Acc:HGNC:6623]	Has phospholipase and triglyceride lipase activities. Hydrolyzes high density lipoproteins (HDL) more efficiently than other lipoproteins. Binds heparin.
LIPH	3	185225569	185270369	77	rs9832000	rs1464579	68.1431	0.561003	0.00300061	rs112439271	lipase H [Source:HGNC Symbol;Acc:HGNC:18483]	Hydrolyzes specifically phosphatidic acid (PA) to produce 2-acyl lysophosphatidic acid (LPA; a potent bioactive lipid mediator) and fatty acid. Does not hydrolyze other phospholipids, like phosphatidylserine (PS), phosphatidylcholine (PC) and phosphatidylethanolamine (PE) or triacylglycerol (TG).
LIPI	21	15481134	15579254	209	rs117019917	rs2822515	267.295	0.146643	0.00508938	rs2822435	lipase I [Source:HGNC Symbol;Acc:HGNC:18821]	Hydrolyzes specifically phosphatidic acid (PA) to produce 2-acyl lysophosphatidic acid (LPA; a potent bioactive lipid mediator) and fatty acid. Does not hydrolyze other phospholipids, like phosphatidylserine (PS), phosphatidylcholine (PC) and phosphatidylethanolamine (PE) or triacylglycerol (TG).
LIPJ	10	90346518	90366733	55	rs2576158	rs116903770	130.133	0.00325737	0.000323962	rs2477959	lipase family member J [Source:HGNC Symbol;Acc:HGNC:21773]
LIPK	10	90484300	90512513	96	rs3858282	rs303538	119.283	0.194907	0.00531258	rs431673	lipase family member K [Source:HGNC Symbol;Acc:HGNC:23444]	Plays a highly specific role in the last step of keratinocyte differentiation. May have an essential function in lipid metabolism of the most differentiated epidermal layers.
LIPM	10	90562486	90580303	101	rs184228	rs10887863	105.22	0.379397	0.00693994	rs1661281	lipase family member M [Source:HGNC Symbol;Acc:HGNC:23455]	Plays a highly specific role in the last step of keratinocyte differentiation. May have an essential function in lipid metabolism of the most differentiated epidermal layers.
LIPN	10	90521162	90537999	92	rs303507	rs11202865	122.029	0.142415	0.00531258	rs431673	lipase family member N [Source:HGNC Symbol;Acc:HGNC:23452]	Plays a highly specific role in the last step of keratinocyte differentiation. May have an essential function in lipid metabolism of the most differentiated epidermal layers.
LIPT1	2	99771417	99779613	45	rs60056452	rs4850898	29.7408	0.810556	0.00369659	rs111984685	lipoyltransferase 1 [Source:HGNC Symbol;Acc:HGNC:29569]	Catalyzes the transfer of the lipoyl group from lipoyl-AMP to the specific lysine residue of lipoyl domains of lipoate-dependent enzymes.
LIPT2	11	74202922	74204755	90	rs10793085	rs117170200	75.3821	0.581617	0.00187255	rs141913728	lipoyl(octanoyl) transferase 2 [Source:HGNC Symbol;Acc:HGNC:37216]	Catalyzes the transfer of endogenously produced octanoic acid from octanoyl-acyl-carrier-protein onto the lipoyl domains of lipoate-dependent enzymes. Lipoyl-ACP can also act as a substrate although octanoyl-ACP is likely to be the physiological substrate.
LITAF	16	11641577	11681322	219	rs28503712	rs62040586	157.785	0.861641	0.00483298	rs6498225	lipopolysaccharide induced TNF factor [Source:HGNC Symbol;Acc:HGNC:16841]	Plays a role in endosomal protein trafficking and in targeting proteins for lysosomal degradation (PubMed:23166352). Plays a role in targeting endocytosed EGFR and ERGG3 for lysosomal degradation, and thereby helps downregulate downstream signaling cascades (PubMed:23166352). Helps recruit the ESCRT complex components TSG101, HGS and STAM to cytoplasmic membranes (PubMed:23166352). Probably plays a role in regulating protein degradation via its interaction with NEDD4 (PubMed:15776429). May also contribute to the regulation of gene expression in the nucleus (PubMed:10200294, PubMed:15793005). Binds DNA (in vitro) and may play a synergistic role with STAT6 in the nucleus in regulating the expression of various cytokines (PubMed:15793005). May regulate the expression of numerous cytokines, such as TNF, CCL2, CCL5, CXCL1, IL1A and IL10 (PubMed:10200294, PubMed:15793005).
LIX1	5	96427573	96478520	132	rs316206	rs72777631	151.168	0.259086	0.00264549	rs31009	limb and CNS expressed 1 [Source:HGNC Symbol;Acc:HGNC:18581]
LIX1L	1	145477066	145501669	48	rs145365028	rs10494240	74.2359	0.0915153	0.00973303	rs11579755	NA
LKAAEAR1	20	62714732	62715712	111	rs816938	rs143191972	188.621	0.0458807	0.00239881	rs2983444	LKAAEAR motif containing 1 [Source:HGNC Symbol;Acc:HGNC:33718]
LL22NC01-81G9.3	22	37361288	37364213	179	rs1807546	rs9622534	183.339	0.404867	0.012267	rs112587931	NA
LLGL1	17	18128935	18148188	67	rs860568	rs3764405	55.873	0.626563	0.00184155	rs73289935	LLGL1, scribble cell polarity complex component [Source:HGNC Symbol;Acc:HGNC:6628]	NA
LLGL2	17	73521782	73571290	195	rs6501810	rs820186	174.369	0.597624	0.0118036	rs112206208	LLGL2, scribble cell polarity complex component [Source:HGNC Symbol;Acc:HGNC:6629]	Part of a complex with GPSM2/LGN, PRKCI/aPKC and PARD6B/Par-6, which may ensure the correct organization and orientation of bipolar spindles for normal cell division. This complex plays roles in the initial phase of the establishment of epithelial cell polarity.
LLPH	12	66516848	66524533	55	rs10784515	rs12306484	91.0116	0.046049	0.00180502	rs7965395	LLP homolog, long-term synaptic facilitation factor [Source:HGNC Symbol;Acc:HGNC:28229]	In hippocampal neurons, regulates dendritic and spine growth and synaptic transmission.
LMAN1	18	56995055	57026508	97	rs72951676	rs146953625	77.0656	0.64554	0.034989	rs71357632	lectin, mannose binding 1 [Source:HGNC Symbol;Acc:HGNC:6631]	Mannose-specific lectin. May recognize sugar residues of glycoproteins, glycolipids, or glycosylphosphatidyl inositol anchors and may be involved in the sorting or recycling of proteins, lipids, or both. The LMAN1-MCFD2 complex forms a specific cargo receptor for the ER-to-Golgi transport of selected proteins.
LMAN1L	15	75105193	75118099	73	rs79149102	rs117943620	35.2135	0.930383	0.0847889	rs12438333	lectin, mannose binding 1 like [Source:HGNC Symbol;Acc:HGNC:6632]
LMAN2	5	176758562	176778885	95	rs77121801	rs4976691	155.519	0.0621418	0.000404246	rs77987190	lectin, mannose binding 2 [Source:HGNC Symbol;Acc:HGNC:16986]	Plays a role as an intracellular lectin in the early secretory pathway. Interacts with N-acetyl-D-galactosamine and high-mannose type glycans and may also bind to O-linked glycans. Involved in the transport and sorting of glycoproteins carrying high mannose-type glycans.
LMAN2L	2	97371666	97405813	65	rs12471390	rs192379875	37.2168	0.938403	0.0458996	rs11681534	lectin, mannose binding 2 like [Source:HGNC Symbol;Acc:HGNC:19263]	May be involved in the regulation of export from the endoplasmic reticulum of a subset of glycoproteins. May function as a regulator of ERGIC-53.
LMBR1	7	156473569	156685902	234	rs1881003	rs57832460	183.298	0.725943	0.0138077	rs111415962	limb development membrane protein 1 [Source:HGNC Symbol;Acc:HGNC:13243]	Putative membrane receptor.
LMBR1L	12	49490922	49504680	44	rs56026363	rs78460155	32.2835	0.74161	0.0643849	rs2163904	limb development membrane protein 1 like [Source:HGNC Symbol;Acc:HGNC:18268]	Probable LCN1 receptor. May mediate LCN1 endocytosis.
LMBRD1	6	70385640	70507049	134	rs13201510	rs116903864	170.459	0.164074	0.00414255	rs74499652	LMBR1 domain containing 1 [Source:HGNC Symbol;Acc:HGNC:23038]	Probable lysosomal cobalamin transporter. Required to export cobalamin from lysosomes allowing its conversion to cofactors. Isoform 3 may play a role in the assembly of hepatitis delta virus (HDV).
LMBRD2	5	36103413	36152015	107	rs56031003	rs7705396	105.294	0.443001	0.03005	rs33674	LMBR1 domain containing 2 [Source:HGNC Symbol;Acc:HGNC:25287]
LMCD1	3	8543492	8609811	217	rs165505	rs2324666	170.969	0.758929	0.0177657	rs12489970	LIM and cysteine rich domains 1 [Source:HGNC Symbol;Acc:HGNC:6633]	Transcriptional cofactor that restricts GATA6 function by inhibiting DNA-binding, resulting in repression of GATA6 transcriptional activation of downstream target genes. Represses GATA6-mediated trans activation of lung- and cardiac tissue-specific promoters. Inhibits DNA-binding by GATA4 and GATA1 to the cTNC promoter (By similarity). Plays a critical role in the development of cardiac hypertrophy via activation of calcineurin/nuclear factor of activated T-cells signaling pathway.
LMCD1-AS1	3	8262833	8543344	390	rs146840427	rs17728158	314.059	0.809535	0.000318249	rs147652430	LMCD1 antisense RNA 1 [Source:HGNC Symbol;Acc:HGNC:44477]	NA
LMF1	16	903634	1031318	440	rs11248950	rs453169	456.648	0.37913	0.00025129	rs537889	lipase maturation factor 1 [Source:HGNC Symbol;Acc:HGNC:14154]	Involved in the maturation of specific proteins in the endoplasmic reticulum. Required for maturation and transport of active lipoprotein lipase (LPL) through the secretory pathway. Each LMF1 molecule chaperones 50 or more molecules of LPL.
LMF1-AS1	16	971032	984524	168	rs143076454	rs71380229	165.452	0.428465	0.00285907	rs142294764	LMF1 antisense RNA 1 [Source:HGNC Symbol;Acc:HGNC:50469]	NA
LMF2	22	50941375	50946135	188	rs9617012	rs12157953	252.32	0.111707	0.00186463	rs131781	lipase maturation factor 2 [Source:HGNC Symbol;Acc:HGNC:25096]	Involved in the maturation of specific proteins in the endoplasmic reticulum. May be required for maturation and transport of active lipoprotein lipase (LPL) through the secretory pathway.
LMLN	3	197687070	197770591	129	rs6775726	rs34938873	108.648	0.60657	0.00248064	rs114971496	leishmanolysin like peptidase [Source:HGNC Symbol;Acc:HGNC:15991]	Metalloprotease essential for the coordination of mitotic progression, and also plays a role in cell migration.
LMNA	1	156052336	156109880	99	rs11582305	rs2842866	145.212	0.0868772	0.00974062	rs577492	lamin A/C [Source:HGNC Symbol;Acc:HGNC:6636]	Lamins are components of the nuclear lamina, a fibrous layer on the nucleoplasmic side of the inner nuclear membrane, which is thought to provide a framework for the nuclear envelope and may also interact with chromatin. Lamin A and C are present in equal amounts in the lamina of mammals. Plays an important role in nuclear assembly, chromatin organization, nuclear membrane and telomere dynamics. Required for normal development of peripheral nervous system and skeletal muscle and for muscle satellite cell proliferation. Required for osteoblastogenesis and bone formation. Also prevents fat infiltration of muscle and bone marrow, helping to maintain the volume and strength of skeletal muscle and bone.|Prelamin-A/C can accelerate smooth muscle cell senescence. It acts to disrupt mitosis and induce DNA damage in vascular smooth muscle cells (VSMCs), leading to mitotic failure, genomic instability, and premature senescence.
LMNB1	5	126112314	126172712	167	rs13189893	rs57485054	167.691	0.424084	0.00757054	rs62391691	lamin B1 [Source:HGNC Symbol;Acc:HGNC:6637]	Lamins are components of the nuclear lamina, a fibrous layer on the nucleoplasmic side of the inner nuclear membrane, which is thought to provide a framework for the nuclear envelope and may also interact with chromatin.
LMNB2	19	2428162	2456966	233	rs142913635	rs57500098	239.47	0.397478	0.0163265	rs116865026	lamin B2 [Source:HGNC Symbol;Acc:HGNC:6638]	Lamins are components of the nuclear lamina, a fibrous layer on the nucleoplasmic side of the inner nuclear membrane, which is thought to provide a framework for the nuclear envelope and may also interact with chromatin.
LMO1	11	8245850	8290182	315	rs72849378	rs10769895	292.032	0.55498	0.00408303	rs11041870	LIM domain only 1 [Source:HGNC Symbol;Acc:HGNC:6641]	May be involved in gene regulation within neural lineage cells potentially by direct DNA binding or by binding to other transcription factors.
LMO2	11	33880122	33913836	171	rs80008994	rs72915592	161.918	0.525965	0.0113752	rs74346547	LIM domain only 2 [Source:HGNC Symbol;Acc:HGNC:6642]	Acts with TAL1/SCL to regulate red blood cell development. Also acts with LDB1 to maintain erythroid precursors in an immature state.
LMO3	12	16701305	16761148	122	rs983459	rs11057024	239.906	0.00996992	6.83E-05	rs11609535	LIM domain only 3 [Source:HGNC Symbol;Acc:HGNC:6643]
LMO4	1	87794150	87814607	140	rs6678638	rs11162002	147.095	0.368304	0.00202978	rs112127861	LIM domain only 4 [Source:HGNC Symbol;Acc:HGNC:6644]	Probable transcriptional factor.
LMO7	13	76194569	76434006	272	rs9543980	rs7338642	174.466	0.916629	0.00282721	rs112595696	LIM domain 7 [Source:HGNC Symbol;Acc:HGNC:6646]
LMO7-AS1	13	76178835	76210130	88	rs1323696	rs9530462	57.937	0.88101	0.00282721	rs112595696	LMO7 antisense RNA 1 [Source:HGNC Symbol;Acc:HGNC:50277]	NA
LMO7DN	13	76445173	76457948	122	rs7334674	rs9573675	92.5268	0.708733	0.0568604	rs61959633	LMO7 downstream neighbor [Source:HGNC Symbol;Acc:HGNC:44370]
LMOD1	1	201865583	201915716	132	rs3951628	rs143351408	118.979	0.572175	0.000769519	rs144728495	leiomodin 1 [Source:HGNC Symbol;Acc:HGNC:6647]	Mediates nucleation of actin filaments.
LMOD2	7	123295860	123304147	65	rs7807736	rs10238422	47.9707	0.783067	0.0158051	rs6969217	leiomodin 2 [Source:HGNC Symbol;Acc:HGNC:6648]	Mediates nucleation of actin filaments and thereby promotes actin polymerization (PubMed:18403713, PubMed:26370058, PubMed:25250574, PubMed:26417072). Plays a role in the regulation of actin filament length (By similarity). Required for normal sarcomere organization in the heart, and for normal heart function (PubMed:18403713).
LMOD3	3	69156038	69171746	97	rs1866262	rs114003160	88.6229	0.502028	0.0270505	rs72926727	leiomodin 3 [Source:HGNC Symbol;Acc:HGNC:6649]	Essential for the organization of sarcomeric actin thin filaments in skeletal muscle (PubMed:25250574). Increases the rate of actin polymerization (PubMed:25250574).
LMTK2	7	97736196	97838944	122	rs12704958	rs7789440	78.6933	0.886072	0.033481	rs139615490	lemur tyrosine kinase 2 [Source:HGNC Symbol;Acc:HGNC:17880]	Phosphorylates PPP1C, phosphorylase b and CFTR.
LMTK3	19	48988527	49016446	125	rs1799282	rs9789261	71.3699	0.948491	0.0100798	rs12976785	lemur tyrosine kinase 3 [Source:HGNC Symbol;Acc:HGNC:19295]	Protein kinase which phosphorylates ESR1 (in vitro) and protects it against proteasomal degradation. May also regulate ESR1 levels indirectly via a PKC-AKT-FOXO3 pathway where it decreases the activity of PKC and the phosphorylation of AKT, thereby increasing binding of transcriptional activator FOXO3 to the ESR1 promoter and increasing ESR1 transcription (PubMed:21602804). Involved in endocytic trafficking of N-methyl-D-aspartate receptors (NMDAR) in neurons.
LMX1A	1	165171103	165325952	297	rs10737505	rs283697	481.037	0.0154593	0.00024914	rs12752351	LIM homeobox transcription factor 1 alpha [Source:HGNC Symbol;Acc:HGNC:6653]	Acts as a transcriptional activator by binding to an A/T-rich sequence, the FLAT element, in the insulin gene promoter. Required for development of the roof plate and, in turn, for specification of dorsal cell fates in the CNS and developing vertebrae.
LMX1B	9	129376721	129463311	222	rs10987360	rs10987461	200.735	0.578782	0.00269448	rs113225444	LIM homeobox transcription factor 1 beta [Source:HGNC Symbol;Acc:HGNC:6654]	Essential for the specification of dorsal limb fate at both the zeugopodal and autopodal levels.
LNP1	3	100120036	100175170	93	rs13082297	rs6441295	91.9903	0.436345	0.0170663	rs78932462	leukemia NUP98 fusion partner 1 [Source:HGNC Symbol;Acc:HGNC:28014]
LNPEP	5	96271345	96365115	86	rs11135482	rs316226	70.9031	0.672377	0.0353941	rs76241969	leucyl and cystinyl aminopeptidase [Source:HGNC Symbol;Acc:HGNC:6656]	Release of an N-terminal amino acid, cleaves before cysteine, leucine as well as other amino acids. Degrades peptide hormones such as oxytocin, vasopressin and angiotensin III, and plays a role in maintaining homeostasis during pregnancy. May be involved in the inactivation of neuronal peptides in the brain. Cleaves Met-enkephalin and dynorphin. Binds angiotensin IV and may be the angiotensin IV receptor in the brain.
LNX1	4	54326436	54457753	184	rs12504531	rs56314005	243.767	0.133999	0.0021172	rs55966837	ligand of numb-protein X 1 [Source:HGNC Symbol;Acc:HGNC:6657]	E3 ubiquitin-protein ligase that mediates ubiquitination and subsequent proteasomal degradation of NUMB. E3 ubiquitin ligases accept ubiquitin from an E2 ubiquitin-conjugating enzyme in the form of a thioester and then directly transfers the ubiquitin to targeted substrates. Mediates ubiquitination of isoform p66 and isoform p72 of NUMB, but not that of isoform p71 or isoform p65.|Isoform 2 provides an endocytic scaffold for IGSF5/JAM4.
LNX1-AS1	4	54366243	54389443	100	rs62325227	rs115372520	102.529	0.400914	0.0117531	rs11723567	LNX1 antisense RNA 1 [Source:HGNC Symbol;Acc:HGNC:40345]	NA
LNX1-AS2	4	54459122	54471548	108	rs12331079	rs79706023	151.96	0.12931	0.0021172	rs55966837	LNX1 antisense RNA 2 [Source:HGNC Symbol;Acc:HGNC:41450]	NA
LNX2	13	28120049	28194720	169	rs4771135	rs17085884	182.338	0.339377	0.000439416	rs78749546	ligand of numb-protein X 2 [Source:HGNC Symbol;Acc:HGNC:20421]
LOC100093631	7	72569011	72621336	3	rs11771758	rs546665377	2.4268	0.484398	0.126911	rs11771758	NA
LOC100101148	7	72440212	72443674	12	rs13238009	rs9955	7.31261	0.796745	0.108902	rs6460040	NA
LOC100126784	11	19732479	19736218	94	rs10741788	rs77147348	184.076	0.0198173	9.66E-05	rs4757012	NA
LOC100127888	20	61294378	61297973	176	rs6089917	rs114298916	177.244	0.42815	0.00881811	rs143813009	NA
LOC100128006	17	12663450	12693601	151	rs117606672	rs72813143	169.769	0.271918	0.0157786	rs28730825	NA
LOC100128076	9	94895115	94900911	120	rs10121430	rs7863859	205.131	0.0314731	0.00518288	rs12336689	NA
LOC100128127	10	134898752	134900201	178	rs7094694	rs10857668	116.52	0.93807	0.0312259	rs200693001	NA
LOC100128164	3	169661771	169684522	93	rs76278226	rs9878976	111.27	0.236484	0.0030071	rs73178424	NA
LOC100128176	6	149275396	149285820	141	rs67087050	rs12205788	161.814	0.266769	0.00389918	rs6570909	NA
LOC100128233	14	65679610	65689065	165	rs7145931	rs118062978	330.389	0.0175007	0.000615649	rs1679871	NA
LOC100128239	11	133902166	133911236	166	rs329654	rs470780	304.751	0.00788601	0.00136642	rs10894773	NA
LOC100128288	17	8261730	8263859	96	rs74561499	rs2133336	117.07	0.223293	0.0048852	rs11078744	NA
LOC100128361	9	95380331	95382817	53	rs113467371	rs149794295	105.383	0.019097	0.000985636	rs4744141	NA
LOC100128398	19	58514261	58518574	90	rs7247254	rs62125248	56.6001	0.870378	0.00715442	rs112380274	NA
LOC100128494	11	71725336	71731956	45	rs79204966	rs656640	54.8389	0.219893	0.015073	rs77759376	NA
LOC100128505	9	119266561	119324572	123	rs10739462	rs7027788	403.735	0.000323222	2.83E-05	rs60999502	NA
LOC100128531	22	25498383	25508659	114	rs5996822	rs9624738	177.466	0.0829132	0.00052174	rs77363603	NA
LOC100128554	12	126927026	126957331	99	rs141039020	rs147062401	79.4162	0.649823	0.0104625	rs35984159	NA
LOC100128568	19	5978413	6020374	96	rs113238291	rs73923436	51.543	0.98212	0.0321069	rs187202707	NA
LOC100128573	19	7537722	7538247	129	rs11260072	rs79365677	225.592	0.0308897	0.000782992	rs28463847	NA
LOC100128593	9	139640612	139644363	115	rs4880126	rs4442241	90.3545	0.677571	0.00992664	rs11145838	NA
LOC100128682	19	35896508	35907742	183	rs12462800	rs11668636	227.202	0.167442	0.00445939	rs58124266	NA
LOC100128714	15	26147506	26298267	370	rs147727529	rs7175794	283.911	0.894081	0.00906476	rs137878543	NA
LOC100128770	16	3082481	3089133	161	rs7184322	rs149187078	152.505	0.503663	0.00189112	rs45534137	NA
LOC100128787	1	101092605	101112560	59	rs12043865	rs116335150	16.6404	0.999538	0.139268	rs12408550	NA
LOC100128885	7	64035072	64078967	105	rs77256858	rs10085367	107.323	0.397812	0.00235379	rs137917182	NA
LOC100128993	8	19041185	19103032	334	rs62499180	rs7826320	418.712	0.140083	0.00021822	rs35443127	NA
LOC100129027	21	47247754	47256333	72	rs71324444	rs11702443	56.3523	0.631846	0.0107401	rs2839010	NA
LOC100129034	9	127115751	127121463	64	rs17222478	rs58024848	52.4236	0.604484	0.0261091	rs117168010	NA
LOC100129046	1	94057524	94065587	79	rs1055654	rs61645528	111.083	0.113263	0.00869722	rs236316	NA
LOC100129055	10	38464598	38503273	53	rs2505179	rs2800469	31.5871	0.892884	0.0359757	rs11011494	NA
LOC100129083	19	51919159	51920679	111	rs3786625	rs2607260	98.2544	0.605754	0.00752399	rs62114167	NA
LOC100129138	1	104615644	104619693	65	rs1980690	rs17476187	115.673	0.0261974	0.000397635	rs6685362	NA
LOC100129148	7	139102208	139112272	83	rs17691238	rs35190856	95.8157	0.266147	0.0139169	rs11765347	NA
LOC100129175	2	219866936	219880444	70	rs139687643	rs359974	63.3218	0.555006	0.000288661	rs113414093	NA
LOC100129203	11	94963349	94967568	60	rs11603210	rs482879	36.2795	0.902241	0.0374125	rs596855	NA
LOC100129213	10	18290714	18299491	152	rs41277350	rs16916821	94.6919	0.898697	0.0153736	rs79501677	NA
LOC100129216	11	71589498	71595607	61	rs141532609	rs76609923	67.4725	0.316809	0.010597	rs188664720	NA
LOC100129316	9	93825575	93837414	110	rs296640	rs2274464	146.314	0.146847	0.000833853	rs76550683	NA
LOC100129345	14	98098983	98152995	167	rs60665625	rs143895565	136.21	0.760396	0.00179015	rs74812965	NA
LOC100129361	12	11323779	11328619	67	rs7299875	rs80325732	42.4013	0.881038	0.0370043	rs7296270	NA
LOC100129427	7	50599456	50611161	95	rs2329368	rs73129072	88.7742	0.48409	0.0170015	rs6592961	NA
LOC100129518	6	160181290	160183364	54	rs12194483	rs149823288	63.7048	0.252221	0.0114729	rs34152298	NA
LOC100129534	1	2281852	2284100	193	rs55710545	rs3001336	174.945	0.567592	0.00144737	rs2843134	NA
LOC100129550	3	122605359	122611263	93	rs137914644	rs6801284	101.072	0.333554	6.58E-05	rs77266689	NA
LOC100129617	16	81698958	81700879	204	rs11150394	rs7201250	202.393	0.438015	0.00211356	rs17201036	NA
LOC100129620	1	99469831	99614408	208	rs12760602	rs664835	169.912	0.723169	0.00434028	rs147615308	NA
LOC100129636	6	29003999	29044517	59	rs41270616	rs11758251	75.7947	0.183927	0.00100521	rs72856670	NA
LOC100129697	16	89006446	89017932	185	rs734970	rs113894462	131.914	0.841636	0.0166492	rs143760364	NA
LOC100129722	9	140144670	140147949	104	rs66708191	rs35033023	86.0077	0.656599	0.0434576	rs142221805	NA
LOC100129858	4	141204879	141294546	131	rs73858110	rs61562523	138.315	0.355585	0.00920203	rs67254433	NA
LOC100129917	4	773936	775636	145	rs11735280	rs114066161	126.396	0.587142	0.0117034	rs142869654	NA
LOC100129924	1	43253660	43263901	65	rs746387	rs12136064	35.5899	0.922427	0.0970959	rs115535761	NA
LOC100129931	4	7032280	7047958	121	rs67702333	rs55868136	110.974	0.482543	0.00234334	rs6836225	NA
LOC100129935	19	40129324	40133041	72	rs608111	rs6508902	73.9113	0.402029	0.00409718	rs6508893	NA
LOC100129940	12	66245006	66275947	82	rs2583946	rs61542571	67.2642	0.655563	0.019898	rs541384508	NA
LOC100129973	15	52472222	52498076	116	rs116864514	rs117125146	89.7281	0.685422	0.000905019	rs138200765	NA
LOC100130075	12	69198216	69199274	91	rs11177355	rs13486	112.005	0.207145	0.00217169	rs187153515	NA
LOC100130093	1	227916239	227922055	75	rs753541	rs6684706	125.437	0.0506045	0.00040753	rs146657752	NA
LOC100130238	12	132851976	132857486	148	rs28971370	rs142649632	119.446	0.734046	0.02492	rs28608855	NA
LOC100130264	20	19222945	19265240	108	rs13041900	rs118016097	277.789	0.00126689	0.000277197	rs6045903	NA
LOC100130298	8	61878679	61880307	116	rs7840653	rs3864664	160.687	0.10846	0.00132964	rs56115810	NA
LOC100130301	8	74153658	74171737	128	rs6472756	rs7840840	124.895	0.471643	0.0162236	rs2546214	NA
LOC100130331	1	238025474	238091619	153	rs7550039	rs1490285	144.61	0.517867	0.0169586	rs116102790	NA
LOC100130357	6	13279526	13295818	93	rs7759256	rs16874066	58.4369	0.786029	0.0566678	rs13191897	NA
LOC100130370	17	79349698	79359160	161	rs8080897	rs56031933	177.093	0.307663	0.0161474	rs1466450	NA
LOC100130417	1	852952	854817	111	rs7526310	rs6696609	131.965	0.234679	0.0124709	rs28576697	NA
LOC100130451	2	214141276	214148929	69	rs7573888	rs143664362	107.751	0.0748934	0.00254637	rs112886866	NA
LOC100130452	2	197565358	197577736	48	rs146313664	rs61496998	59.8623	0.18711	0.00130708	rs115203700	NA
LOC100130476	6	138144806	138189370	102	rs111710107	rs72980771	116.375	0.277288	0.0263629	rs147638309	NA
LOC100130539	10	44788197	44790097	92	rs583489	rs17390084	96.5156	0.367912	0.00707053	rs116111684	NA
LOC100130587	20	61991339	62002529	238	rs7347209	rs4809554	254.492	0.350094	0.00793678	rs73155457	NA
LOC100130673	7	32496509	32498106	92	rs1975643	rs10268803	83.8542	0.548653	0.00382886	rs71530589	NA
LOC100130691	2	178148235	178257419	106	rs138440396	rs147712861	130.589	0.190274	0.00763583	rs74584188	NA
LOC100130700	16	34739458	34740840	40	rs71378669	rs72814807	37.2886	0.524795	0.0103116	rs149862025	NA
LOC100130705	7	128506463	128512101	120	rs4731517	rs6957206	139.857	0.245659	0.00991507	rs4731528	NA
LOC100130744	5	14712802	14716638	85	rs250878	rs697576	86.4218	0.399664	0.00580032	rs56382031	NA
LOC100130849	7	56943077	56949839	26	rs57135737	rs147671616	30.8642	0.271405	0.00090806	rs111530984	NA
LOC100130872	4	1189570	1202750	96	rs79618317	rs4974575	139.774	0.113802	0.00899787	rs1250125	NA
LOC100130880	7	137638093	137642712	111	rs273969	rs6956667	131.872	0.216768	0.00501069	rs71550675	NA
LOC100130899	22	40428335	40432581	55	rs9611239	rs11704464	105.017	0.0241066	0.00336324	rs28837144	NA
LOC100130950	17	5095378	5138931	90	rs12450353	rs72634017	85.1995	0.479098	0.00439605	rs2467315	NA
LOC100130954	9	138466770	138478958	228	rs73560977	rs2184097	198.44	0.66296	0.00676625	rs78629689	NA
LOC100130964	8	39420630	39437653	56	rs6998183	rs3735881	23.8252	0.975529	0.0457678	rs75073686	NA
LOC100130987	11	67085309	67159158	68	rs61758508	rs2302264	100.779	0.0805104	0.00531267	rs34363608	NA
LOC100130992	10	22541000	22547477	67	rs2247311	rs61851697	91.8569	0.117461	0.00710465	rs2479114	NA
LOC100131047	6	38874270	38920883	113	rs72852719	rs17337187	81.8131	0.79962	0.00859914	rs74579032	NA
LOC100131094	19	4679293	4685960	123	rs9676442	rs35335727	82.9163	0.868898	0.0241359	rs146447151	NA
LOC100131138	12	111374405	111375250	56	rs79479633	rs74748959	51.9577	0.519249	0.00264075	rs11065773	NA
LOC100131257	7	7115400	7136417	200	rs4571633	rs12531403	310.031	0.0706413	0.000745948	rs62449951	NA
LOC100131289	6	27729522	27730966	56	rs77310332	rs111633360	70.3572	0.201149	0.00402166	rs3175123	NA
LOC100131303	16	68047338	68049814	41	rs76359116	rs79375669	55.8183	0.156955	0.00970543	rs2113193	NA
LOC100131315	15	33010301	33011066	153	rs10083612	rs1020561	214.355	0.114251	0.00144983	rs12441140	NA
LOC100131347	17	37213271	37237704	117	rs1268310	rs12946162	112.425	0.45478	0.00995745	rs1989956	NA
LOC100131496	20	45947245	45949498	58	rs6066259	rs910665	66.4803	0.271	0.00529072	rs138904688	NA
LOC100131564	1	93775665	93811368	55	rs587754	rs771467	46.7282	0.659829	0.0317533	rs4847406	NA
LOC100131626	11	118251934	118289530	65	rs73612281	rs187678279	51.627	0.698778	0.0242292	rs61900932	NA
LOC100131635	3	187420153	187450203	129	rs56302007	rs16862586	143.622	0.287619	0.00201279	rs12637528	NA
LOC100131655	18	74506687	74534251	166	rs79150349	rs79169690	278.176	0.0347167	0.000565413	rs2897388	NA
LOC100131691	19	59070552	59086164	44	rs2003104	rs113368366	53.9989	0.217688	0.0098594	rs77537775	NA
LOC100132057_dup_1	1	147874635	147904682	6	rs7535050	rs530200	4.42847	0.530406	0.105289	rs543163	NA
LOC100132062_dup_1	5	180750506	180755196	12	rs12657253	rs191704916	8.49677	0.647631	0.0531546	rs185388187	NA
LOC100132077	9	97094757	97123230	65	rs148787952	rs1310978	135.242	0.0328246	0.00351211	rs5020192	NA
LOC100132078	11	111284966	111288911	112	rs189207043	rs1789357	73.4203	0.828797	0.0090428	rs55817324	NA
LOC100132111	1	151810944	151816641	94	rs11806815	rs12067594	78.6154	0.625086	0.00451489	rs74960752	NA
LOC100132146	3	46653924	46668033	132	rs9822457	rs9876451	166.082	0.185709	0.00493243	rs34946699	NA
LOC100132174	17	75718953	75724641	177	rs62077064	rs7209006	152.276	0.629739	0.0110288	rs17631134	NA
LOC100132215	2	63271099	63275656	44	rs17474188	rs2194775	56.1643	0.188175	0.00560155	rs2710649	NA
LOC100132287_dup_1	5	180750506	180755196	12	rs12657253	rs191704916	8.49677	0.647631	0.0531546	rs185388187	NA
LOC100132354	6	43858764	43905944	212	rs56147306	rs72867251	258.29	0.160301	0.00141449	rs9472134	NA
LOC100132356	5	43065288	43067073	56	rs768441	rs72748875	55.389	0.434188	0.039541	rs72746773	NA
LOC100132529	16	71598918	71606341	81	rs62056195	rs149514375	135.559	0.0512656	0.00990311	rs139359209	NA
LOC100132735	6	140092209	140181608	138	rs7752001	rs590585	168.339	0.203953	0.0011565	rs9376471	NA
LOC100132781	9	99631181	99634510	42	rs34763627	rs116853867	38.107	0.544783	0.0395123	rs142250042	NA
LOC100132891	8	72755357	72968547	319	rs6993007	rs117227742	346.478	0.314176	0.00212366	rs72659697	NA
LOC100133050	5	99715208	99723958	38	rs56359338	rs2126229	63.445	0.0705531	0.00661423	rs11241522	NA
LOC100133091	7	76178657	76257299	51	rs35538069	rs149875096	83.902	0.0755038	0.0080007	rs76134806	NA
LOC100133267	8	11921897	11929256	23	rs180691051	rs111967771	17.2343	0.618865	0.0712948	rs11774156	NA
LOC100133286	21	37441939	37498938	139	rs113252029	rs2835297	177.92	0.179716	0.000529228	rs4817762	NA
LOC100133315	11	71576554	71639493	82	rs4021274	rs17161751	84.6431	0.387217	0.010597	rs188664720	NA
LOC100133331_dup_2	5	180750506	180755196	12	rs12657253	rs191704916	8.49677	0.647631	0.0531546	rs185388187	NA
LOC100133445	1	2487207	2488450	76	rs3001346	rs10797436	99.8163	0.148247	0.00090183	rs115566946	NA
LOC100133461	4	3675319	3679582	170	rs55818780	rs72613163	131.628	0.785923	0.00981769	rs79056807	NA
LOC100133669	8	144063447	144099807	111	rs148237168	rs142962764	107.921	0.449972	0.00139885	rs112505171	NA
LOC100133985	2	70351167	70352448	39	rs76230296	rs7569453	38.9374	0.43454	0.00599777	rs116219267	NA
LOC100134317	19	36802244	36803570	28	rs140208151	rs2945971	17.9277	0.805054	0.0593869	rs35394138	NA
LOC100134368	16	432240	442960	160	rs12719802	rs12719806	160.365	0.410003	0.0219223	rs8047501	NA
LOC100134391	17	71733992	71752696	198	rs8069403	rs962027	236.995	0.209251	0.00420851	rs2683212	NA
LOC100134868	20	25990434	26002430	31	rs185255041	rs76983051	58.0533	0.0370956	0.00210887	rs191718846	NA
LOC100144595	2	155292364	155313950	136	rs799794	rs11893723	140.701	0.387521	0.030273	rs35750753	NA
LOC100144602	4	66535678	66559104	108	rs7674317	rs61530389	145.717	0.133426	0.000245373	rs62299607	NA
LOC100188947	10	93066718	93371217	241	rs78883416	rs72821281	341.107	0.0553658	0.000314608	rs1854538	NA
LOC100190940	12	130518356	130526887	185	rs1828674	rs140078124	143.575	0.754854	0.0084801	rs1392246	NA
LOC100192426	18	8360817	8367032	152	rs597484	rs62086600	128.443	0.625087	0.0063147	rs80062715	NA
LOC100240728	7	56549797	56551012	47	rs139079756	rs7784303	47.1674	0.419833	0.0306804	rs10281482	NA
LOC100240734	12	54495992	54496483	98	rs60869796	rs10876540	155.058	0.0636908	0.00290914	rs34386585	NA
LOC100240735	12	54472622	54475607	93	rs7308105	rs12299820	147.979	0.0584729	0.00290914	rs34386585	NA
LOC100268168	5	172381785	172386371	116	rs13168968	rs74637411	200.94	0.0290484	0.000808761	rs72814105	NA
LOC100270679	20	22034727	22055292	67	rs73125713	rs76130945	233.455	0.000224224	3.26E-06	rs6113525	NA
LOC100270746	6	26987144	26988085	44	rs10498732	rs78063424	58.9111	0.16735	0.0144756	rs13191326	NA
LOC100270804	20	18774692	18776709	120	rs3827973	rs4814801	153.957	0.175384	0.00264499	rs4814788	NA
LOC100271832	2	33152193	33171202	159	rs35930275	rs142449530	128.421	0.705739	0.00480602	rs77627315	NA
LOC100272217	9	133452736	133454881	99	rs11790135	rs117034187	67.708	0.82905	0.0124426	rs56380230	NA
LOC100286922	2	234662961	234663991	117	rs11683974	rs2041651	111.574	0.495033	0.00809763	rs149876180	NA
LOC100287010	2	104995307	105024790	107	rs6745251	rs10185245	137.441	0.146346	0.00407183	rs183851692	NA
LOC100287015	8	6261076	6264069	159	rs17599287	rs3020276	121.088	0.752993	0.0145567	rs111258902	NA
LOC100287036	16	89387540	89391518	96	rs111804253	rs3102335	120.366	0.203656	0.000261841	rs3114900	NA
LOC100287042	17	73267379	73269976	72	rs72844568	rs55652331	140.417	0.0270192	0.00323604	rs62090272	NA
LOC100287072	17	20615758	20641178	69	rs148308092	rs118020118	67.0823	0.468993	0.0104678	rs113979230	NA
LOC100287098	8	145660550	145665276	91	rs7814545	rs72697645	96.7968	0.342303	0.0107649	rs190185812	NA
LOC100287225	18	48918411	49088839	242	rs1947506	rs56189924	343.172	0.0525439	0.000927344	rs73957416	NA
LOC100287592	5	50265050	50266021	78	rs16887538	rs4602572	65.441	0.577808	0.00923824	rs35126430	NA
LOC100287632	6	119103870	119104581	97	rs794878	rs146086647	88.1008	0.544607	0.0102186	rs142219152	NA
LOC100287704	7	62809447	62812152	14	rs372327851	rs73138978	7.92737	0.775536	0.0709087	rs13240958	NA
LOC100287792	20	36305311	36311636	68	rs6019822	rs78022411	52.626	0.731297	0.023823	rs1854651	NA
LOC100287834	7	62809447	62812152	14	rs372327851	rs73138978	7.92737	0.775536	0.0709087	rs13240958	NA
LOC100287834_dup_1	7	62856717	62859419	14	rs372327851	rs533675466	7.92737	0.775536	0.0709087	rs13240958	NA
LOC100287846	8	48100929	48104439	29	rs10481350	rs75108037	50.6649	0.0552003	0.0104998	rs62622514	NA
LOC100287944	12	106890187	107168609	218	rs10778472	rs73200057	247.446	0.266746	0.00228089	rs7964744	NA
LOC100288069	1	700244	714068	10	rs12238997	rs3115850	17.6743	0.140525	0.053113	rs4951859	NA
LOC100288123	19	1822087	1824542	118	rs8108510	rs10422110	137.805	0.249419	0.0012139	rs6510626	NA
LOC100288162	16	15019606	15021140	11	rs4780563	rs113583208	15.3738	0.188066	0.0201234	rs113728322	NA
LOC100288181	8	143783669	143808391	97	rs77558277	rs2572932	69.5854	0.755942	0.00844714	rs2304397	NA
LOC100288570	2	110705266	110726149	2	rs339203	rs148257305	3.73792	0.155673	0.129631	rs148257305	NA
LOC100288637	15	30938317	31065209	100	rs4779492	rs8023754	98.6367	0.431669	0.00847849	rs140046136	NA
LOC100288748	8	95649512	95651695	112	rs3133606	rs7017752	54.879	0.962816	0.0794951	rs148383899	NA
LOC100288842	9	123555774	123561009	56	rs36078109	rs10985054	88.5053	0.0559945	0.0126689	rs145702693	NA
LOC100288846	14	39734906	39736265	60	rs7140164	rs10143290	53.9954	0.513532	0.0725942	rs45449400	NA
LOC100288866	17	47583018	47651426	222	rs2671664	rs62079289	187.996	0.709461	0.00428592	rs147492833	NA
LOC100288911	2	36581891	36582713	145	rs62132432	rs17408181	173.83	0.228289	0.018921	rs60806750	NA
LOC100288974	10	81664653	81691557	104	rs11815538	rs7903576	118.905	0.297173	0.0110724	rs34671741	NA
LOC100289019	9	130873449	130881013	53	rs41276220	rs4074414	34.7963	0.86398	0.0607465	rs11549260	NA
LOC100289092	16	28890277	28891242	39	rs72793812	rs56933819	44.7037	0.286785	0.012588	rs149712636	NA
LOC100289230	5	98264837	98266713	53	rs2164986	rs116406042	36.2509	0.795887	0.0209887	rs60421587	NA
LOC100289333	19	12305829	12318391	53	rs149597664	rs59790016	38.273	0.809286	0.0418028	rs56176881	NA
LOC100289361	3	142719686	142720309	88	rs6769643	rs2045306	55.0318	0.90734	0.00924364	rs1965399	NA
LOC100289473	20	1754010	1760392	127	rs6135782	rs150811698	110.561	0.63331	0.0167855	rs6135822	NA
LOC100289495	6	166756118	166764957	87	rs6934656	rs149030427	81.2212	0.484317	0.0112589	rs9459647	NA
LOC100289511	14	70232999	70234430	63	rs58697041	rs11623262	39.5489	0.915318	0.0028467	rs149166745	NA
LOC100289561	7	102004307	102021080	66	rs4729780	rs111718661	106.197	0.0559797	0.00284563	rs2242587	NA
LOC100289580	16	88797587	88807833	273	rs7193436	rs860762	373.487	0.12481	0.00118643	rs143558055	NA
LOC100289650	19	43326014	43331030	59	rs77132018	rs138857048	133.696	0.00409563	0.000326684	rs149936105	NA
LOC100289656	15	29033388	29034538	22	rs28521233	rs72714162	39.9713	0.0947756	0.0230073	rs11630550	NA
LOC100289673	5	109218882	109221200	113	rs10065579	rs77194640	92.1162	0.657275	0.00974245	rs117070452	NA
LOC100294145	6	32861952	32871535	140	rs2071463	rs111369841	121.259	0.607307	0.00777394	rs68600	NA
LOC100294362	17	78325630	78388968	217	rs7502832	rs4889851	178.751	0.70741	0.0169753	rs9895958	NA
LOC100303749	5	65240632	65241401	64	rs75609965	rs76820312	107.794	0.0381628	0.00116483	rs75609965	NA
LOC100335030	12	49782956	49786116	56	rs116137704	rs11169017	54.5554	0.426559	0.0322032	rs7485587	NA
LOC100379224	19	44609491	44617336	60	rs7254907	rs80187656	30.801	0.934254	0.0271999	rs141605371	NA
LOC100420587	19	28926295	29218601	280	rs1860211	rs4805267	504.229	0.0187769	0.00135036	rs4805243	NA
LOC100422212	1	163390859	163392981	82	rs61810269	rs10917770	125.166	0.0853911	0.0014103	rs77271908	NA
LOC100422556	15	52211159	52216317	42	rs144486009	rs3110553	34.4447	0.641514	0.014112	rs146333799	NA
LOC100422737	6	107165326	107235300	201	rs17067614	rs1519130	347.371	0.0194079	0.000644205	rs12660683	NA
LOC100499194	2	114735245	114737561	64	rs7602093	rs67750410	66.0611	0.385364	0.0275346	rs156713	NA
LOC100499484	9	100000707	100059596	56	rs6477993	rs1462087	52.6505	0.48271	0.00969158	rs139642523	NA
LOC100499484-C9ORF174	9	100000707	100139577	93	rs6477993	rs35600334	92.3083	0.434452	0.00969158	rs139642523	NA
LOC100499489	10	22724353	22726858	46	rs12241555	rs60327547	36.7068	0.661155	0.0422484	rs117538979	NA
LOC100500773	8	96959212	96960576	83	rs17768143	rs4236842	92.5888	0.307695	0.00549878	rs111619833	NA
LOC100505474	18	53750586	53804767	150	rs2588490	rs4570960	198.583	0.120263	0.00851377	rs1945730	NA
LOC100505478	9	117428713	117444369	110	rs117292721	rs7047097	90.6252	0.621482	0.0150554	rs10817666	NA
LOC100505515	20	12930987	12932275	119	rs1321950	rs418264	92.4812	0.720034	0.0205605	rs636066	NA
LOC100505540	10	98862512	98863504	122	rs10882863	rs2784921	96.9919	0.651238	0.00330128	rs2255174	NA
LOC100505549	18	55297533	55336508	142	rs72940378	rs319411	90.6513	0.897831	0.00270425	rs80173396	NA
LOC100505592	18	3466247	3478976	171	rs4797113	rs586788	203.353	0.190432	0.00196829	rs16944935	NA
LOC100505622	19	42636780	42641251	43	rs11878917	rs139497466	44.8755	0.37136	0.0302886	rs12610309	NA
LOC100505625	5	6686437	6707824	141	rs8192130	rs10059847	148.925	0.363455	0.00971912	rs10512872	NA
LOC100505658	5	140937877	140944827	56	rs970069	rs3828677	82.1531	0.111076	0.0149656	rs17648271	NA
LOC100505663	20	38633102	38637171	99	rs6513635	rs3091769	263.033	0.000634632	0.000375417	rs2208647	NA
LOC100505666	1	155017667	155036467	103	rs4845698	rs10908456	204.464	0.0127332	0.000119146	rs11589479	NA
LOC100505683	20	23337230	23338764	62	rs142755727	rs2295238	77.5423	0.204233	0.00719351	rs6083114	NA
LOC100505715	19	44395955	44405955	62	rs73052665	rs118120065	82.1185	0.144641	0.00468585	rs62118371	NA
LOC100505716	2	28530557	28533326	77	rs138332899	rs28635040	129.266	0.0687402	0.010684	rs2002406	NA
LOC100505718	8	69824037	70016425	273	rs7815951	rs11776611	359.377	0.0896914	0.00314938	rs77050070	NA
LOC100505739	8	70337105	70360479	100	rs11985322	rs12541782	73.3931	0.805928	0.0131507	rs12541782	NA
LOC100505768	1	87819209	87837338	130	rs12744793	rs6695071	124.571	0.501726	0.00202978	rs112127861	NA
LOC100505776	18	69187199	69246192	143	rs11151665	rs12454068	111.349	0.722697	0.00821075	rs76374880	NA
LOC100505782	17	39558667	39568840	59	rs11870122	rs72830037	99.3495	0.0636018	0.00150566	rs62066857	NA
LOC100505795	1	164738352	164743878	119	rs6703521	rs1890536	103.826	0.595924	0.0019532	rs141381575	NA
LOC100505811	5	117618268	117620472	101	rs34339507	rs10037427	79.5893	0.662828	0.0411212	rs73243432	NA
LOC100505812	19	48758931	48761450	131	rs4802441	rs141275350	152.732	0.266294	0.00642713	rs10410274	NA
LOC100505817	18	70992175	71017124	230	rs62102309	rs6566726	164.879	0.837265	0.00608743	rs73471475	NA
LOC100505835	19	29493461	29504862	117	rs1015196	rs62111609	85.9751	0.770768	0.00636265	rs118122118	NA
LOC100505841	5	121495870	121518358	82	rs11742620	rs35669178	111.912	0.114121	0.00258373	rs79437787	NA
LOC100505878	5	86042634	86045589	74	rs254749	rs2032817	67.9417	0.512751	0.00371655	rs72777840	NA
LOC100505887	1	6784804	6790072	72	rs149856	rs112947175	77.5409	0.341715	0.0127501	rs139382643	NA
LOC100505912	4	22328989	22341289	61	rs55704181	rs77329276	41.0717	0.820166	0.0383573	rs112207373	NA
LOC100505918	1	168369426	168391894	140	rs150460826	rs1746250	85.0158	0.970926	0.0177989	rs16860563	NA
LOC100505921	7	7989469	8008383	162	rs73231792	rs7810540	192.04	0.228344	0.000651727	rs139455921	NA
LOC100505942	16	67551608	67562648	49	rs117713176	rs141206458	48.2039	0.440822	0.00856882	rs146837537	NA
LOC100505978	12	107074535	107078478	56	rs141248908	rs2204886	92.7298	0.0516911	0.00228089	rs7964744	NA
LOC100505984	2	161114229	161128406	101	rs35117742	rs79978648	157.051	0.0617538	0.000710493	rs115824507	NA
LOC100506007	1	100730297	100731730	55	rs146249007	rs3119186	55.4265	0.411958	0.0313545	rs41287264	NA
LOC100506022	1	9485152	9489055	136	rs78795526	rs12561781	126.552	0.531181	0.0129189	rs116640507	NA
LOC100506023	1	173204198	173446294	233	rs60818642	rs6696443	316.719	0.0757619	0.00164187	rs11583261	NA
LOC100506071	14	31345384	31359014	110	rs75480014	rs1955562	119.526	0.327854	0.00452541	rs17097458	NA
LOC100506076_dup_1	2	98081675	98094824	2	rs548370138	rs6719995	0.0759495	0.959191	0.797837	rs548370138	NA
LOC100506082	11	4208381	4223883	108	rs9937	rs138126392	95.4349	0.555953	0.00616448	rs61064083	NA
LOC100506083	16	70349542	70380650	59	rs117857165	rs145010073	67.1194	0.281328	0.00272926	rs118089442	NA
LOC100506085	4	170838911	170897053	134	rs114803361	rs72702359	133.291	0.406142	0.00526749	rs6553473	NA
LOC100506100	9	131486740	131495522	41	rs183318136	rs7026432	52.533	0.185653	0.00854784	rs200788311	NA
LOC100506122	4	171961752	171980311	61	rs76610723	rs77671237	52.4392	0.570319	0.0320286	rs72704674	NA
LOC100506124	2	166713985	166728451	62	rs10497267	rs10206075	67.1209	0.334717	0.0169498	rs34701755	NA
LOC100506125	12	49182929	49184318	76	rs78185745	rs59128273	94.8144	0.193456	0.00163056	rs148967402	NA
LOC100506127	11	76092368	76119175	82	rs144496040	rs34407750	116.777	0.108883	0.0042055	rs11236747	NA
LOC100506136	7	96250968	96293650	60	rs62471406	rs10257162	31.4495	0.95162	0.00574116	rs73224537	NA
LOC100506142	2	46795395	46807377	88	rs2346414	rs7598578	61.2261	0.752469	0.033446	rs17035361	NA
LOC100506159	12	10089177	10096094	151	rs117094629	rs17734335	83.114	0.952623	0.0223649	rs148685979	NA
LOC100506161	1	222763261	222765975	85	rs3748663	rs80065637	53.6368	0.85375	0.00218109	rs78391833	NA
LOC100506172	16	73420703	73455295	236	rs11641671	rs148196295	265.231	0.276864	0.00266249	rs8056162	NA
LOC100506175	20	49262007	49276828	125	rs6096019	rs6067524	225.366	0.0173667	1.50E-05	rs6126077	NA
LOC100506178	7	22602955	22613617	111	rs111290541	rs2961287	98.1647	0.562246	0.016426	rs2905310	NA
LOC100506188	6	57125321	57128144	98	rs16888392	rs12664535	89.4067	0.51215	0.021508	rs6924476	NA
LOC100506207	6	8435855	8785678	249	rs76294236	rs6941711	265.433	0.343388	0.00833882	rs9505446	NA
LOC100506258	11	7458867	7487066	218	rs72846016	rs59138530	226.777	0.381085	0.00869408	rs7120023	NA
LOC100506271	22	37748230	37750879	169	rs56016561	rs9610741	108.487	0.906444	0.0230043	rs149206673	NA
LOC100506272	4	188454032	188593795	234	rs7654811	rs4546301	124.308	0.98681	0.0435012	rs56052739	NA
LOC100506274	2	7561391	7590381	123	rs75031114	rs6752396	121.854	0.454082	0.0028744	rs7593654	NA
LOC100506281	16	75260280	75262101	162	rs77381755	rs11641311	311.659	0.01838	0.000329915	rs66502159	NA
LOC100506299	2	8811113	8821993	168	rs3856450	rs1044280	112.146	0.913436	0.0108037	rs12474187	NA
LOC100506314	12	13132770	13137576	113	rs1291352	rs11055208	80.7446	0.774164	0.0294943	rs4763916	NA
LOC100506321	14	65556635	65561029	71	rs72728261	rs7150616	34.7862	0.962527	0.0511757	rs71420488	NA
LOC100506325	17	45975751	46018770	124	rs7212099	rs2003478	192.245	0.0800686	0.00136375	rs78317601	NA
LOC100506368	11	86666662	86711989	162	rs12801250	rs2512485	305.738	0.0054753	0.000399619	rs145600616	NA
LOC100506371	17	33614	37042	161	rs62053745	rs112029475	142.517	0.581121	0.0146947	rs112833600	NA
LOC100506384	20	58201518	58203344	120	rs73138871	rs6100549	79.8002	0.855622	0.0432687	rs77337810	NA
LOC100506385	21	36118121	36157168	124	rs60291063	rs55789220	93.0955	0.788054	0.0515375	rs2014474	NA
LOC100506388	17	180995	183279	270	rs12949507	rs76539512	226.641	0.737982	0.00486378	rs9893423	NA
LOC100506393	12	20167618	20251802	204	rs61918883	rs11045080	198.886	0.449425	0.00938969	rs140558391	NA
LOC100506403	21	36744804	36953062	266	rs2834909	rs2835051	284.789	0.339178	0.00713174	rs62218756	NA
LOC100506406	5	35938902	35940093	74	rs6888699	rs73076175	65.1385	0.558376	0.0242583	rs141112534	NA
LOC100506422	9	26066672	26118406	141	rs4260971	rs2787169	170.083	0.225577	0.000677985	rs2787169	NA
LOC100506457	2	12147241	12718474	769	rs2581072	rs12469376	597.408	0.912769	0.00526046	rs145496663	NA
LOC100506469	19	36031639	36036931	152	rs12459329	rs7260162	184.371	0.196904	0.00187741	rs4358061	NA
LOC100506470	20	59654119	59655235	174	rs73307506	rs6065052	142.605	0.699149	0.00163332	rs116900397	NA
LOC100506472	22	39828164	39833133	72	rs1010169	rs17001167	88.7964	0.203993	0.00166454	rs1043395	NA
LOC100506474	2	13106907	13147138	150	rs17368753	rs1356224	132.347	0.62207	0.0299912	rs13427204	NA
LOC100506476	14	74254062	74270331	120	rs72721768	rs8020698	139.969	0.257352	0.000640432	rs8011791	NA
LOC100506497	7	29019582	29052985	146	rs4722875	rs144507771	145.629	0.412913	0.00569094	rs117090156	NA
LOC100506499	14	50474030	50506602	227	rs17121908	rs12885625	303.324	0.103542	0.00115285	rs9323181	NA
LOC100506526	5	61028616	61031525	97	rs4700426	rs4418051	91.4094	0.486495	0.0200535	rs11957497	NA
LOC100506548	5	40825364	40829244	72	rs139977772	rs141421310	59.631	0.626574	0.0204571	rs16870378	NA
LOC100506551	12	117415244	117425142	41	rs4767473	rs117185125	39.7934	0.451739	0.0143582	rs118026254	NA
LOC100506585	7	157647276	157658782	176	rs73165861	rs4716805	216.842	0.162757	0.0175218	rs60566601	NA
LOC100506603	14	77248075	77253067	117	rs2362854	rs61989404	150.316	0.156557	0.00258593	rs34066216	NA
LOC100506606	12	29433348	29470781	59	rs113247346	rs10128781	43.6869	0.702515	0.00216376	rs75804942	NA
LOC100506639	5	43067124	43093660	67	rs142622809	rs143515972	76.2242	0.291263	0.0073858	rs141268945	NA
LOC100506655	16	25151891	25160353	79	rs75988834	rs55781600	45.6651	0.894359	0.104577	rs2288742	NA
LOC100506674	5	44744429	44808895	60	rs12515012	rs1837286	48.1435	0.709468	0.0354726	rs34133773	NA
LOC100506682	7	127116936	127125858	63	rs141769873	rs7457977	97.755	0.0824446	0.00223816	rs56387993	NA
LOC100506688	5	987291	997455	128	rs58234453	rs36193315	97.6692	0.723468	0.0142766	rs114679270	NA
LOC100506700	14	81908330	81916501	101	rs72689301	rs28455614	78.6879	0.739192	0.0126436	rs11629438	NA
LOC100506710	9	37079892	37090398	60	rs57268239	rs2068020	68.034	0.293067	0.00386937	rs62533743	NA
LOC100506713	17	6888441	6915653	133	rs311750	rs34492405	199.171	0.0688746	8.50E-05	rs364492	NA
LOC100506725	7	35756046	35759322	51	rs7779075	rs6973490	62.8452	0.213355	0.00768034	rs17699495	NA
LOC100506730	1	19619740	19622230	108	rs12139436	rs114197650	177.363	0.0378392	0.00118512	rs114366974	NA
LOC100506746	4	87846045	87856002	56	rs148622191	rs34077745	59.9719	0.352513	0.0169694	rs4274814	NA
LOC100506747	1	202955579	202976393	121	rs114076093	rs10753933	131.773	0.328531	0.000153685	rs79141044	NA
LOC100506775	1	203256279	203257924	82	rs2494286	rs1977810	54.5739	0.861099	0.0394393	rs11578629	NA
LOC100506787	18	24002958	24018008	114	rs17799802	rs2155759	60.1043	0.975001	0.0352515	rs117108469	NA
LOC100506795	1	234663636	234667525	158	rs12082841	rs754790	138.034	0.603345	0.0139355	rs12747703	NA
LOC100506801	1	21619782	21626362	103	rs3026893	rs2317111	125.706	0.227805	0.00313752	rs68078765	NA
LOC100506804	6	75994729	76001580	57	rs409536	rs7753528	56.692	0.439228	0.0359065	rs140845898	NA
LOC100506834	9	89563612	89616948	116	rs148547824	rs1993604	102.959	0.571196	0.0110646	rs10868503	NA
LOC100506844	12	58325231	58329947	59	rs143262482	rs2372378	40.1206	0.795831	0.0506074	rs73106466	NA
LOC100506858	5	2303833	2312315	173	rs1458514	rs1602911	157.906	0.556368	0.00879236	rs77521253	NA
LOC100506860	7	130598222	130606705	144	rs34446429	rs10237219	111.695	0.757843	0.00406574	rs186738104	NA
LOC100506895	7	43548326	43562141	100	rs6974565	rs143716304	139.757	0.11765	0.00153385	rs10253986	NA
LOC100506963	1	24086871	24104787	38	rs34005078	rs7519554	47.8222	0.21127	0.0136516	rs80301205	NA
LOC100506985	1	24865763	24882515	116	rs12064694	rs146379113	152.412	0.167131	0.00274568	rs112392969	NA
LOC100506990	8	12294521	12424354	7	rs147598556	rs35590807	3.66616	0.698883	0.13222	rs142063645	NA
LOC100507002	17	63096929	63107212	124	rs8076716	rs16960740	118.592	0.485605	0.000192628	rs145417449	NA
LOC100507006	2	64455534	64479665	108	rs72810217	rs2249904	126.171	0.256101	0.000687925	rs34701418	NA
LOC100507053	4	100010007	100222513	167	rs1230183	rs6846835	154.023	0.530483	0.00154607	rs146423832	NA
LOC100507065	12	65860598	66036152	150	rs4762081	rs7488403	299.449	0.00221116	7.88E-08	rs1389799	NA
LOC100507073	2	66801161	66922720	222	rs4233937	rs114806053	245.656	0.295733	0.00243936	rs13412248	NA
LOC100507091	12	123565930	123569291	43	rs77193970	rs148023873	73.9534	0.0311856	0.00357019	rs75589918	NA
LOC100507140	2	201577027	201599900	139	rs2241080	rs10931922	120.066	0.636724	0.0165049	rs141094814	NA
LOC100507156	8	23193720	23223638	204	rs75967181	rs73671451	144.62	0.829681	0.0125626	rs73543999	NA
LOC100507175	12	67913861	67960911	194	rs4500557	rs1904551	255.261	0.114994	0.00146014	rs144464531	NA
LOC100507194	6	3183051	3196001	80	rs7738492	rs115680613	71.3327	0.543806	0.0132844	rs113298852	NA
LOC100507195	12	68825621	68845264	172	rs11177198	rs34357645	183.026	0.348154	0.00490767	rs4913449	NA
LOC100507201	2	81688482	81694070	48	rs59403871	rs996094	61.8603	0.179432	0.00291596	rs80213398	NA
LOC100507205	11	42209292	42275240	95	rs7928645	rs7122492	61.5318	0.877819	0.0521094	rs79140785	NA
LOC100507217	15	93426072	93441977	138	rs117952977	rs7167194	107.529	0.696405	0.00103319	rs72761930	NA
LOC100507250	12	69068150	69080639	66	rs117971597	rs75782210	40.2691	0.892393	0.0362242	rs11177324	NA
LOC100507283	11	124670323	124704383	167	rs61910624	rs75208982	158.7	0.538827	0.000243026	rs139666137	NA
LOC100507334	2	111003214	111024135	18	rs144386428	rs368532877	22.527	0.237133	0.0225057	rs575296156	NA
LOC100507346	9	98225890	98232301	66	rs2026077	rs138427591	58.2692	0.549586	0.0126709	rs16905568	NA
LOC100507351	17	75543022	75561103	261	rs11657614	rs112618215	271.539	0.379548	0.00742564	rs2304924	NA
LOC100507373	19	14247963	14282075	99	rs57823886	rs149032978	103.075	0.378393	0.0217998	rs34711827	NA
LOC100507377	12	74526955	74686411	143	rs11179905	rs117653906	176.099	0.204178	0.00571458	rs11180015	NA
LOC100507384	11	45743857	45746106	110	rs10742763	rs75459714	126.664	0.274574	0.00130915	rs10838511	NA
LOC100507387	5	175546551	175552168	54	rs148417235	rs2302963	71.6156	0.176293	0.0180523	rs1643771	NA
LOC100507389	3	142645516	142661378	148	rs76857748	rs6778454	183.785	0.189479	0.00887586	rs2581631	NA
LOC100507391	3	194429149	194502897	257	rs1675949	rs145609229	257.716	0.427729	0.000208658	rs4677853	NA
LOC100507424	12	2945981	2968961	77	rs115180866	rs35490316	100.606	0.166803	0.000726522	rs7294928	NA
LOC100507443	2	208983852	209021486	188	rs17538138	rs78556421	136.957	0.790431	0.0121057	rs13402685	NA
LOC100507459	20	300330	305896	253	rs148006102	rs6051544	177.319	0.909549	0.0229072	rs74812238	NA
LOC100507462	6	139046347	139094816	161	rs4604288	rs62440912	179.741	0.301061	0.0116015	rs79023977	NA
LOC100507468	7	69061123	69062481	49	rs41855	rs758680	57.0858	0.265448	0.012816	rs117498286	NA
LOC100507472	15	101847455	101849509	142	rs28386870	rs7174309	164.265	0.262585	0.00327027	rs3825921	NA
LOC100507501	16	4295825	4303790	123	rs11865087	rs148333773	115.831	0.514166	0.00890037	rs79525044	NA
LOC100507506	6	4136305	4157619	108	rs634114	rs683973	88.8607	0.667732	0.00768248	rs675092	NA
LOC100507534	16	47883224	47921041	62	rs16945594	rs80142514	55.7716	0.585864	0.0521818	rs55737518	NA
LOC100507537	3	155008020	155011489	83	rs2062373	rs13069388	53.4835	0.875758	0.0425571	rs79351607	NA
LOC100507540	9	74920351	74958126	144	rs68107634	rs111621567	195.749	0.12269	0.000603579	rs34907411	NA
LOC100507547	6	32120578	32122142	102	rs1269854	rs1044506	151.511	0.0858135	0.00250474	rs3132934	NA
LOC100507557	6	146056004	146207721	73	rs702319	rs6926657	84.9339	0.23765	0.0120565	rs117046091	NA
LOC100507564	1	53704281	53708455	58	rs35027235	rs72673164	47.8218	0.622453	0.00627868	rs138199976	NA
LOC100507577	16	48389595	48396910	41	rs1386053	rs78745128	32.9293	0.705937	0.000813195	rs117334374	NA
LOC100507600	2	136577760	136580657	34	rs2304599	rs4954513	45.122	0.21652	0.011425	rs56143653	NA
LOC100507634	1	55681080	55683128	91	rs17111697	rs35089932	91.3431	0.410299	0.00847966	rs150016820	NA
LOC100507642	7	149717	155461	302	rs76023996	rs73251072	271.965	0.57387	0.012289	rs142845698	NA
LOC100507651	8	58131647	58145388	56	rs10808914	rs60646469	100.829	0.0443472	0.00438234	rs10106181	NA
LOC100507661	3	168619732	168639781	117	rs111679202	rs114902833	204.732	0.021948	0.00100572	rs6803137	NA
LOC100527964	1	180238797	180243816	152	rs75104270	rs1069436	161.851	0.347218	0.00533411	rs357043	NA
LOC100630918	2	85764589	85766009	80	rs139082193	rs13394092	49.5582	0.824681	0.0511929	rs77427278	NA
LOC100630923	7	102004307	102067129	113	rs4729780	rs115839223	158.609	0.108018	0.00284563	rs2242587	NA
LOC100631378	19	38314362	38345836	60	rs57725815	rs62112274	62.0073	0.38738	0.00386081	rs115253011	NA
LOC100652758	5	151149353	151151069	55	rs11950215	rs112880735	85.2469	0.0663792	0.000177569	rs146015412	NA
LOC100652768	11	117066328	117072630	83	rs2306471	rs1056136	73.6554	0.569849	0.00206412	rs36066272	NA
LOC100652770	18	29122108	29136874	81	rs79863376	rs17740990	81.8153	0.412211	0.00423462	rs72938889	NA
LOC100652824	2	202937977	203061886	135	rs764685	rs11692268	181.529	0.14344	0.00297019	rs77924895	NA
LOC100652999	12	53907767	53911392	45	rs784566	rs7315337	40.901	0.521279	0.0191375	rs7313459	NA
LOC100653515	17	76886661	76899299	152	rs7225821	rs4789915	200.163	0.166433	0.00184472	rs145187684	NA
LOC100862671	16	30751511	30756517	33	rs150070251	rs147764164	32.3202	0.456956	0.00945054	rs147764164	NA
LOC100996249	7	112258119	112260704	93	rs62476687	rs756869	144.492	0.0880804	0.00681075	rs79364453	NA
LOC100996251	1	113554308	113615724	78	rs7524567	rs1216798	150.062	0.0121278	0.000792515	rs17442872	NA
LOC100996255	15	32828959	32872810	24	rs117659497	rs145445608	36.419	0.134146	0.00502571	rs149141443	NA
LOC100996291	17	76257429	76274573	276	rs744120	rs117405119	352.872	0.123275	0.000290109	rs8081100	NA
LOC100996324	18	12739484	12749421	102	rs75825321	rs34418345	88.8126	0.601306	0.0245759	rs181505663	NA
LOC100996325	5	602283	612325	80	rs72704802	rs383167	206.819	0.00245587	0.000159994	rs72703079	NA
LOC100996342	22	17602484	17612994	178	rs5748849	rs3764846	77.712	0.994312	0.0369814	rs147858017	NA
LOC100996349	19	22790817	22791303	96	rs58962780	rs118029257	108.419	0.286601	0.000555476	rs73927011	NA
LOC100996351	19	3141573	3155173	254	rs7408577	rs8106110	281.353	0.289751	0.00515931	rs510724	NA
LOC100996385	5	175476680	175489058	17	rs111776612	rs115540359	27.7466	0.0978963	0.0116791	rs113693558	NA
LOC100996437	7	66119505	66134589	65	rs12534943	rs2659900	78.6477	0.216428	0.0165175	rs112244819	NA
LOC100996447	3	158263008	158288855	65	rs1714518	rs114379619	110.881	0.0456124	0.00162801	rs10936149	NA
LOC100996455	11	64216528	64219128	67	rs7946271	rs10466693	96.0058	0.124907	0.00344344	rs34112193	NA
LOC100996511	1	23607801	23612011	50	rs7550171	rs619375	73.6474	0.104929	0.00833587	rs607747	NA
LOC100996570	1	61405915	61436448	156	rs12126079	rs2173345	149.479	0.509884	0.00790723	rs10493299	NA
LOC100996579	2	162101249	162105561	45	rs75938793	rs6750691	60.6085	0.150601	0.00589083	rs13028403	NA
LOC100996590	9	109378338	109442081	139	rs10978544	rs75932704	197.675	0.113184	0.00697534	rs41277815	NA
LOC100996609	21	37377617	37380593	79	rs2776271	rs2835263	64.5563	0.596968	0.000333986	rs112953000	NA
LOC100996634	6	109557816	109591717	83	rs351731	rs4946960	98.6988	0.247874	0.00243591	rs76863671	NA
LOC100996635	1	95975671	95981020	84	rs11165426	rs641590	87.6768	0.374171	0.0190581	rs114008803	NA
LOC100996654	7	54827005	54872656	116	rs138274140	rs55777471	158.806	0.141568	0.0189826	rs62451700	NA
LOC100996669	18	59415408	59421928	146	rs117603627	rs56335096	147.886	0.426487	0.00582818	rs187252638	NA
LOC100996671	12	127137491	127174864	132	rs10744272	rs143950620	183.872	0.103715	0.00613131	rs3803149	NA
LOC100996679	12	128571527	128602686	247	rs12321086	rs4882766	169.152	0.932336	0.00955065	rs151074466	NA
LOC100996693	2	220361076	220363009	75	rs141483469	rs145979116	96.9993	0.174542	0.0042187	rs140907158	NA
LOC100996702	1	113362790	113393265	95	rs11590090	rs75228138	132.271	0.101489	0.00294151	rs79842935	NA
LOC100996758	10	47086724	47088173	1	rs114592738	rs201513574	5.21703	0.0233129	0.0223667	rs114592738	NA
LOC100996876	15	60973767	60979448	99	rs8040067	rs4775289	99.5811	0.42825	0.00231922	rs111392682	NA
LOC101054525	11	100999807	101030001	74	rs476538	rs56018629	75.8208	0.403991	0.00581363	rs561739	NA
LOC101059948	19	49521504	49522741	126	rs1042265	rs4802547	73.5689	0.955904	0.0128828	rs144130062	NA
LOC101060004	20	46611969	46613057	111	rs2426042	rs146660420	61.563	0.951296	0.0569185	rs141827310	NA
LOC101060019	2	67131567	67198598	141	rs6728760	rs188591505	143.312	0.411518	0.0110242	rs77060566	NA
LOC101060091	2	114588759	114648569	106	rs111707310	rs11123219	95.1505	0.524714	0.044806	rs146589969	NA
LOC101060321_dup_2	17	36284016	36294915	11	rs2677185	rs35748717	16.9757	0.158583	0.0439712	rs2677185	NA
LOC101060351	17	36284016	36294915	11	rs2677185	rs35748717	16.9757	0.158583	0.0439712	rs2677185	NA
LOC101060376	17	36284002	36294915	11	rs2677185	rs35748717	16.9757	0.158583	0.0439712	rs2677185	NA
LOC101060385	2	895901	901137	123	rs4533500	rs6708651	167.32	0.169567	0.00290399	rs6759670	NA
LOC101060389	17	36284016	36294915	11	rs2677185	rs35748717	16.9757	0.158583	0.0439712	rs2677185	NA
LOC101060542	18	68047375	68051827	155	rs8085079	rs4891403	197.356	0.146776	0.00286835	rs2251562	NA
LOC101060553	13	111800543	111805924	122	rs36055578	rs7991145	121.556	0.439004	0.00155915	rs74472849	NA
LOC101241902	8	79635082	79636609	48	rs10093113	rs72661369	83.7641	0.041044	0.00173558	rs10957898	NA
LOC101243545	3	161144214	161166030	84	rs459067	rs937811	124.196	0.0979904	0.00497843	rs9862544	NA
LOC101409256	7	90025605	90027550	74	rs42646	rs17867661	121.432	0.0559419	0.000516304	rs13222379	NA
LOC101448202	9	137711260	137764464	297	rs7866781	rs3012791	382.78	0.12303	0.00340959	rs191746934	NA
LOC101559451	17	4607524	4608824	119	rs79962533	rs74718743	177.79	0.0625873	0.00627909	rs62065010	NA
LOC101593348	12	122710988	122713339	59	rs7968808	rs2271409	90.6549	0.0886815	0.00552699	rs11060556	NA
LOC101805491	2	46656328	46668972	113	rs35606117	rs116099682	120.531	0.338035	0.00268488	rs68030749	NA
LOC101926888	20	32580293	32582173	48	rs13039771	rs2268084	51.9884	0.333588	0.0196956	rs73086710	NA
LOC101926889	20	25165307	25177528	89	rs6132804	rs74173671	93.4774	0.364875	0.0187163	rs78690182	NA
LOC101926892	8	71383368	71397922	90	rs61578937	rs34844300	105.101	0.25763	0.0114416	rs79359966	NA
LOC101926895	15	91163240	91260371	135	rs12915189	rs62025115	85.4398	0.903214	0.00839969	rs116955918	NA
LOC101926896	16	4374648	4378341	106	rs444985	rs76813374	63.9369	0.945268	0.00971864	rs4785957	NA
LOC101926897	13	58739960	58783617	93	rs11620421	rs146598762	104.049	0.30605	0.000861901	rs147472377	NA
LOC101926905	5	140425789	140457609	49	rs13175095	rs56282850	32.4226	0.828601	0.0241383	rs152132	NA
LOC101926908	8	73644279	73664078	66	rs16938310	rs11783516	154.046	0.00835851	0.00146299	rs16938372	NA
LOC101926911	15	91565851	91574369	169	rs28687863	rs73500911	160.018	0.50399	0.00247811	rs72759311	NA
LOC101926913	2	171556877	171627276	145	rs7600747	rs3791874	228.568	0.0381673	0.000287692	rs34886087	NA
LOC101926924	10	91675245	91717130	152	rs3925591	rs7908512	168.381	0.304681	0.00706011	rs138367852	NA
LOC101926925	1	59486147	59553919	108	rs12036261	rs4912389	108.193	0.432035	0.0244979	rs115025207	NA
LOC101926928	15	92006568	92038080	177	rs11074000	rs4509991	291.619	0.0297901	0.000364277	rs112610782	NA
LOC101926933	14	23398817	23423901	72	rs2295905	rs8022177	79.2269	0.314872	0.016529	rs35376336	NA
LOC101926935	20	25825302	25834657	23	rs2260190	rs59341338	54.4288	0.00693486	0.00232877	rs147235311	NA
LOC101926940	5	39520532	39524810	83	rs3909475	rs2962495	40.3629	0.983638	0.0445115	rs115634741	NA
LOC101926942	10	92162277	92300562	140	rs34426224	rs11186233	137.99	0.437298	0.00332595	rs74369157	NA
LOC101926943	7	74103270	74143256	40	rs6965037	rs145498261	66.3195	0.0656914	0.00581055	rs35005436	NA
LOC101926944	1	60238466	60254501	152	rs6669852	rs114218525	137.253	0.594993	0.0138941	rs659844	NA
LOC101926950	16	5651169	5666251	259	rs34556976	rs11649353	367.434	0.0921128	0.00173767	rs117161637	NA
LOC101926955	20	25936447	25949924	41	rs6138716	rs117378874	71.8934	0.0577887	0.00210887	rs191718846	NA
LOC101926960	5	42155934	42175447	41	rs72748687	rs11954853	43.5028	0.350127	0.0298732	rs66802170	NA
LOC101926962	6	46871207	46877764	111	rs220683	rs9472922	82.7336	0.764958	0.021096	rs220718	NA
LOC101926963	7	642481	648139	128	rs10261384	rs112591358	82.3658	0.90112	0.0497321	rs139678662	NA
LOC101926964	1	61125302	61291256	219	rs483372	rs17121166	338.977	0.0366573	0.0040554	rs1514185	NA
LOC101926966	2	15830905	15859085	177	rs4668951	rs11675771	204.39	0.248474	0.00257032	rs2544536	NA
LOC101926975	5	142125164	142140558	113	rs6876887	rs389003	154.563	0.13851	0.00367371	rs139596397	NA
LOC101926987	20	35136104	35201678	77	rs75765194	rs117114247	227.696	0.000176557	4.49E-05	rs220076	NA
LOC101926996	17	42376941	42385799	117	rs45555735	rs140529521	125.412	0.337384	0.0100474	rs116230483	NA
LOC101927007	4	120720260	120725670	93	rs13112498	rs1566784	188.159	0.0170476	7.76E-05	rs62319673	NA
LOC101927015	9	71158456	71161518	94	rs11142650	rs2183738	109.458	0.27143	0.000592333	rs143137415	NA
LOC101927018	17	27253292	27271766	57	rs146105892	rs78126981	81.7114	0.124976	0.00682969	rs34380186	NA
LOC101927021	7	1200009	1205594	126	rs12702128	rs12702489	181.565	0.106656	0.00191291	rs2949178	NA
LOC101927023	5	111563979	111593006	130	rs4958002	rs17134333	105.57	0.646208	0.0286675	rs11241154	NA
LOC101927027	2	179278385	179304970	83	rs733551	rs77852792	81.5826	0.431085	0.00821352	rs34253857	NA
LOC101927034	1	64560124	64579474	105	rs12119326	rs4556401	164.028	0.048357	8.09E-05	rs61765447	NA
LOC101927040	8	80681614	80783972	224	rs151169067	rs7817664	531.673	0.00038103	2.02E-05	rs7827426	NA
LOC101927043	2	47419543	47572213	369	rs6741881	rs139930966	338.502	0.595859	0.0166529	rs2055225	NA
LOC101927045	14	24912158	24971403	136	rs34002018	rs1951127	95.1804	0.868766	0.00149589	rs117046983	NA
LOC101927048	6	49783205	49792479	57	rs13191333	rs2792830	48.3137	0.579969	0.0327714	rs111606477	NA
LOC101927051	22	38037838	38054384	100	rs5995473	rs11704737	113.689	0.279268	0.00175089	rs147275752	NA
LOC101927053	2	97584842	97591574	65	rs62152868	rs6730782	36.769	0.923056	0.0637498	rs6576997	NA
LOC101927058	12	43009304	43040300	155	rs12320873	rs113232791	75.0789	0.990772	0.0310138	rs117104423	NA
LOC101927062	14	27244700	27291326	139	rs117845076	rs78893322	102.949	0.812191	0.0342623	rs61974034	NA
LOC101927069	9	71568003	71590757	157	rs7042283	rs66532708	195.032	0.182681	0.00454491	rs57287926	NA
LOC101927079	15	22278030	22383564	1	rs116868774	rs78256866	0.0670328	0.789027	0.795707	rs116868774	NA
LOC101927081	14	27342338	27383949	86	rs149021877	rs1956029	48.0588	0.90891	0.0494797	rs17594686	NA
LOC101927084	1	65445259	65468159	76	rs11208543	rs2935411	79.8855	0.352097	0.00345375	rs140697909	NA
LOC101927087	4	125421096	125479589	138	rs12506469	rs34071234	122.078	0.616657	0.00164349	rs116820838	NA
LOC101927100	5	114937851	114956116	81	rs62371183	rs440925	92.3018	0.270072	0.0114289	rs140917118	NA
LOC101927102	16	47177978	47196657	35	rs13330194	rs73538974	27.2715	0.71262	0.0212376	rs35326657	NA
LOC101927112	15	94448633	94651167	309	rs7181964	rs58406321	515.029	0.00806021	0.000192468	rs11638678	NA
LOC101927117	20	39726633	39766640	60	rs116882347	rs6124325	69.4177	0.264432	0.0234367	rs73261805	NA
LOC101927120	11	56615953	56645554	98	rs11228787	rs12420673	114.827	0.256492	0.0123823	rs147989351	NA
LOC101927123	3	127041149	127109513	144	rs145742236	rs6767638	158.763	0.310329	0.000728197	rs6439050	NA
LOC101927124	14	31889963	31922089	74	rs12586712	rs7149093	92.2201	0.198237	0.0029144	rs2378857	NA
LOC101927129	15	94443929	94527379	155	rs111842582	rs141679816	359.653	0.00121511	0.000192468	rs11638678	NA
LOC101927131	16	11559115	11567030	183	rs13338285	rs79673710	115.877	0.910389	0.041835	rs11074985	NA
LOC101927132	16	47892491	47942342	75	rs36037804	rs72802536	71.7473	0.503536	0.027406	rs7195967	NA
LOC101927134	5	151998524	152351909	226	rs72795394	rs76768621	200.349	0.600766	0.0115156	rs148900357	NA
LOC101927136	6	53426086	53438073	133	rs642429	rs61619497	104.016	0.772162	0.0215572	rs809942	NA
LOC101927142	2	101589109	101593623	115	rs356653	rs72821058	121.293	0.356107	0.00907511	rs12622050	NA
LOC101927143	1	224396449	224400981	98	rs41303097	rs116348060	150.33	0.0758406	0.00465245	rs4290029	NA
LOC101927150	18	6256742	6260933	48	rs116368028	rs7235294	56.1692	0.247916	0.0327992	rs77783245	NA
LOC101927151	19	28284374	28297688	61	rs8107879	rs2192127	81.2314	0.161134	0.00292314	rs113788092	NA
LOC101927153	15	94399788	94421585	104	rs76161774	rs56093847	268.264	0.00115852	0.000472573	rs77568594	NA
LOC101927159	20	41314122	41317202	102	rs66488046	rs58326164	167.85	0.0428484	0.00218787	rs3092743	NA
LOC101927164	1	224407314	224415745	96	rs7520429	rs6699017	141.589	0.0955962	0.00465245	rs4290029	NA
LOC101927166	17	46522194	46543402	87	rs12946636	rs113290804	150.705	0.0410563	0.00225321	rs11658218	NA
LOC101927178	14	35550286	35582336	81	rs2383694	rs73236907	106.033	0.182872	0.00600145	rs192862893	NA
LOC101927181	7	2477397	2487485	134	rs4721667	rs286547	113.593	0.628655	0.0220942	rs71525387	NA
LOC101927186	4	62937472	63027483	120	rs77817385	rs2706023	81.745	0.853106	0.0165843	rs114174115	NA
LOC101927190	5	115703112	115710267	149	rs111864144	rs26598	117.482	0.65388	0.00430959	rs804152	NA
LOC101927196	2	186584600	186605204	44	rs6713671	rs79762465	46.8565	0.352408	0.0107501	rs149418057	NA
LOC101927204	11	58901445	58910281	60	rs1938771	rs75145602	46.7948	0.659918	0.00753581	rs74816152	NA
LOC101927207	17	47535222	47539111	162	rs882030	rs11079872	103.094	0.921261	0.00385122	rs116953353	NA
LOC101927211	6	56979708	57037011	43	rs9370559	rs79714683	42.6658	0.425327	0.00859529	rs114912328	NA
LOC101927217	2	186898260	186951044	76	rs116354406	rs72899852	121.638	0.0487606	0.00516753	rs4667074	NA
LOC101927220	1	68962358	69004310	99	rs2012235	rs2982531	112.413	0.283526	0.00108299	rs72926980	NA
LOC101927229	18	52773134	52791537	100	rs11661089	rs9963966	172.12	0.0354146	2.99E-06	rs1942263	NA
LOC101927230	17	48292054	48292781	137	rs16948742	rs2898941	212.381	0.0522214	0.000613186	rs2586502	NA
LOC101927237	4	68283022	68287718	73	rs11131696	rs1874633	95.7287	0.192526	0.0196497	rs148721534	NA
LOC101927239	17	32496394	32510651	119	rs11651108	rs12937021	137.861	0.261843	0.00559019	rs17614093	NA
LOC101927242	20	43077416	43079197	114	rs2425639	rs79486086	152.085	0.122012	0.00597661	rs6031587	NA
LOC101927243	7	77044514	77054760	112	rs79912570	rs73146000	143.099	0.178952	0.00795802	rs137877720	NA
LOC101927248	13	95356997	95360740	90	rs61965634	rs72639821	50.9234	0.912905	0.112858	rs117569086	NA
LOC101927257	22	40917803	40922711	45	rs75523053	rs76346318	68.8458	0.0971259	0.00576101	rs145827473	NA
LOC101927267	12	49686413	49718359	124	rs73306246	rs6580709	170.384	0.137678	0.00211857	rs2335451	NA
LOC101927269	7	80000832	80003755	69	rs37925	rs10260212	35.4321	0.942039	0.0861361	rs73155494	NA
LOC101927272	16	50702765	50705550	65	rs11864340	rs141462423	50.74	0.744688	0.0273694	rs5743259	NA
LOC101927273	18	53548918	53587430	93	rs1553597	rs2862258	104.675	0.301957	0.00945489	rs13380893	NA
LOC101927274	17	49389969	49412523	97	rs34301015	rs12945406	103.294	0.354501	0.0169005	rs138253853	NA
LOC101927275	18	9121262	9136718	84	rs12969243	rs11876821	97.4022	0.263377	0.00264142	rs12956041	NA
LOC101927280	5	117686666	117897812	384	rs72778898	rs141144781	327.684	0.694648	0.00221452	rs113612977	NA
LOC101927282	4	130645325	130692633	80	rs80297275	rs2391514	66.6439	0.639937	0.0197688	rs77403578	NA
LOC101927284	13	95413194	95587664	329	rs6492735	rs117204638	274.563	0.769122	0.00759114	rs7336480	NA
LOC101927285	2	59444842	59506535	138	rs6744164	rs4453674	144.517	0.36435	0.0162184	rs143998490	NA
LOC101927286	15	97913600	98065041	300	rs7179487	rs77181104	313.443	0.370346	0.00259386	rs7176742	NA
LOC101927292	12	50305735	50320122	165	rs12367809	rs2849266	154.296	0.547887	0.00670892	rs3759125	NA
LOC101927295	1	73771852	73804560	46	rs4074990	rs58391878	90.3419	0.0248329	0.00210379	rs71655404	NA
LOC101927310	15	98096513	98103928	122	rs1392676	rs9920603	139.893	0.252774	0.0187988	rs150401633	NA
LOC101927311	16	14103132	14109875	113	rs146880434	rs78211697	88.9156	0.687032	0.0191703	rs143761337	NA
LOC101927314	6	97753461	98156793	259	rs6924134	rs72926919	254.211	0.472589	0.000308186	rs78786596	NA
LOC101927318	12	50345294	50356707	121	rs73293480	rs9325146	109.482	0.579666	0.00670892	rs3759125	NA
LOC101927322	18	56337240	56339105	81	rs78167909	rs77767290	73.3859	0.549862	0.0435766	rs68051299	NA
LOC101927323	18	9614804	9619361	131	rs329024	rs181253890	169.218	0.164187	0.00206499	rs7243701	NA
LOC101927332	15	98626207	98631982	183	rs79500259	rs35550435	217.866	0.222451	0.000360895	rs75847165	NA
LOC101927334	16	51051668	51069688	155	rs78023107	rs11641694	249.146	0.0155236	0.000553476	rs1848175	NA
LOC101927347	3	6674044	6847136	303	rs73020659	rs62237222	283.297	0.550392	0.00395798	rs74285808	NA
LOC101927348	16	14112736	14114934	112	rs111881063	rs78205965	94.2678	0.619852	0.0191703	rs143761337	NA
LOC101927354	7	7294784	7317700	241	rs28803004	rs7792850	228.316	0.5013	0.0103392	rs1882600	NA
LOC101927356	7	81638492	81659271	72	rs1229502	rs73151537	70.2115	0.443031	0.00328805	rs145294357	NA
LOC101927364	16	51796429	51806557	70	rs11076131	rs117112978	122.224	0.046235	0.00373067	rs8049228	NA
LOC101927374	3	79460876	79484377	55	rs6802848	rs62257599	96.4761	0.0254455	0.000336153	rs13084055	NA
LOC101927378	7	84161791	84213634	68	rs2190052	rs7800191	124.13	0.0191939	0.00057747	rs2715048	NA
LOC101927379	5	121964646	122066255	152	rs11953981	rs4836244	177.743	0.248224	0.0175755	rs147160281	NA
LOC101927391	7	7589734	7605696	94	rs10952059	rs12540622	75.2251	0.625041	0.0397689	rs117918827	NA
LOC101927394	3	7994491	8057994	197	rs11131098	rs2200697	184.531	0.527559	0.00271238	rs112483693	NA
LOC101927406	2	195208992	195284355	94	rs142129079	rs6710293	103.404	0.308789	0.00965989	rs148644992	NA
LOC101927410	18	10661929	10666884	134	rs62095537	rs17565338	128.664	0.495184	0.0152927	rs949032	NA
LOC101927411	19	32592997	32596822	113	rs10426491	rs117103369	78.0063	0.875743	0.0175968	rs117691759	NA
LOC101927415	12	124065631	124068874	69	rs7298068	rs34827093	94.6513	0.144909	0.00681594	rs117354600	NA
LOC101927418	14	45368110	45381120	42	rs79463601	rs73346344	32.1476	0.738208	0.00115762	rs74573036	NA
LOC101927421	5	124372523	124703427	501	rs4392617	rs1533523	553.277	0.272122	0.00552835	rs191518906	NA
LOC101927431	2	195595318	195626159	86	rs699310	rs138276906	86.9536	0.403111	0.0132267	rs801362	NA
LOC101927437	13	100393123	100609419	429	rs9513650	rs117888620	589.924	0.0506597	0.000890594	rs2806281	NA
LOC101927438	2	65073263	65090765	184	rs62137333	rs72621548	158.021	0.698376	0.00494079	rs17661512	NA
LOC101927446	7	89964536	89973408	53	rs3761804	rs7779182	107.629	0.0144405	0.000516304	rs13222379	NA
LOC101927450	9	81750337	81760581	99	rs74356062	rs6559466	181.609	0.0171239	0.00373988	rs55818482	NA
LOC101927457	20	46608836	46618861	124	rs4809665	rs6063200	65.2401	0.971886	0.0569185	rs141827310	NA
LOC101927460	5	124828953	124937920	171	rs113834913	rs147270264	138.107	0.723178	0.0236572	rs331711	NA
LOC101927464	12	126580537	126588478	83	rs10847041	rs2302265	142.673	0.0328914	0.00216527	rs10773226	NA
LOC101927468	1	147680369	147719342	26	rs114004126	rs4317863	68.6348	0.0071425	0.00369387	rs3196549	NA
LOC101927478	1	229644176	229649834	47	rs10916480	rs116659301	66.0868	0.111652	0.00114573	rs77265640	NA
LOC101927482	2	197124747	197128928	116	rs11693007	rs1455822	97.4789	0.626521	0.0308821	rs150949346	NA
LOC101927488	5	125608209	125620867	76	rs1820641	rs78440612	106.605	0.140323	0.00247004	rs78914011	NA
LOC101927492	2	105713509	105719402	53	rs17020867	rs111390577	56.9507	0.353211	0.0203841	rs112868246	NA
LOC101927495	11	61355965	61375018	71	rs73496255	rs2132390	146.448	0.00979713	0.00151002	rs198745	NA
LOC101927497	7	92465796	92546501	94	rs189281770	rs117687624	92.6887	0.441571	0.0211785	rs113510157	NA
LOC101927498	1	83439565	83451891	95	rs11584230	rs2022434	87.9829	0.544441	0.0172165	rs12754813	NA
LOC101927502	9	84304627	84391814	232	rs10867787	rs10121323	181.604	0.818793	0.00287057	rs117869101	NA
LOC101927524	7	15728002	15736517	125	rs55774621	rs37419	140.342	0.300746	0.00640973	rs6945762	NA
LOC101927526	22	44839206	44840668	166	rs5766068	rs135622	193.536	0.242815	0.00704675	rs5766499	NA
LOC101927539	17	55678225	55685773	161	rs16958521	rs4530197	158.206	0.455713	0.00450183	rs137865693	NA
LOC101927550	7	98610787	98634102	76	rs73155654	rs6944207	75.5825	0.412008	0.00403983	rs145442980	NA
LOC101927557	17	55599608	55600958	167	rs2541051	rs2041851	206.895	0.167452	0.0073362	rs2586235	NA
LOC101927560	1	84267198	84326229	107	rs115557213	rs79775528	158.779	0.097757	0.00124615	rs11163835	NA
LOC101927571	18	20303453	20366800	76	rs4239433	rs78873820	65.8848	0.601558	0.0442071	rs299247	NA
LOC101927572	19	36505400	36536899	103	rs146235141	rs1548506	103.539	0.425598	0.0242403	rs9807812	NA
LOC101927575	9	86678357	86709494	176	rs62565806	rs113857551	298.025	0.026845	0.000575728	rs12004439	NA
LOC101927577	2	66924161	66930359	93	rs189631321	rs80158212	101.003	0.327194	0.00381137	rs11126093	NA
LOC101927580	16	59889256	60087875	259	rs78498438	rs7203170	318.73	0.160709	0.000443658	rs72787732	NA
LOC101927583	12	58012187	58015686	59	rs2620678	rs2928056	57.7813	0.436674	0.0146274	rs17454674	NA
LOC101927587	1	84041470	84326679	303	rs12132108	rs79775528	319.78	0.359368	0.000560095	rs148858164	NA
LOC101927592	12	127399773	127544942	237	rs11610354	rs10219482	221.244	0.577866	0.000303252	rs61941752	NA
LOC101927599	19	37063971	37085618	46	rs2945979	rs4572520	60.9155	0.163016	0.0105367	rs2967453	NA
LOC101927604	1	231010591	231014761	113	rs722731	rs950029	124.489	0.321053	0.00454622	rs35419511	NA
LOC101927616	12	127808699	127824617	164	rs73232656	rs10773395	100.718	0.950153	0.0211003	rs1700406	NA
LOC101927619	2	199164086	199239821	108	rs6434961	rs10197722	117.378	0.319537	0.00311118	rs72918021	NA
LOC101927620	14	53620071	53624246	54	rs17126132	rs113041507	51.5468	0.499885	0.025775	rs150551625	NA
LOC101927621	19	37176340	37178351	42	rs3108607	rs3108219	59.7447	0.119325	0.0130343	rs3108583	NA
LOC101927623	9	88742454	88771987	103	rs2183125	rs11793876	102.972	0.423688	0.0173885	rs113968521	NA
LOC101927630	7	17503068	17598533	340	rs6977113	rs4721636	339.96	0.440243	0.00458997	rs2029061	NA
LOC101927631	20	49547520	49561671	81	rs6096156	rs11904901	51.2036	0.886306	0.012316	rs62205203	NA
LOC101927637	12	128115813	128121012	150	rs12824387	rs11059317	92.0033	0.947989	0.0139956	rs76355984	NA
LOC101927641	2	200472790	200523855	68	rs79767140	rs6739372	81.0936	0.234944	0.00967754	rs10184573	NA
LOC101927642	18	14969605	14970467	44	rs1356567	rs4065413	36.5073	0.639615	0.00978001	rs2487170	NA
LOC101927650	16	65175658	65210476	128	rs16968461	rs725511	280.91	0.00569512	4.80E-05	rs16968480	NA
LOC101927651	18	74334737	74350968	279	rs79042710	rs60855693	389.498	0.0881526	0.0034843	rs9961102	NA
LOC101927653	12	58959741	59175498	198	rs10161412	rs57273004	258.445	0.102083	0.00478381	rs10877158	NA
LOC101927661	2	67440539	67471706	141	rs6747495	rs11696003	142.64	0.420438	0.00956323	rs112332086	NA
LOC101927666	17	56154251	56160565	81	rs35864232	rs140809761	70.8739	0.572858	0.0119965	rs79451015	NA
LOC101927667	19	37742786	37756437	51	rs117485136	rs8110164	48.8571	0.478412	0.00475806	rs71356041	NA
LOC101927668	7	19958603	20180049	412	rs1557774	rs10281354	462.965	0.255498	0.0013161	rs10280414	NA
LOC101927678	20	50448335	50479452	218	rs2095087	rs76683375	258.484	0.229332	0.00198688	rs11699795	NA
LOC101927683	1	232862999	232878461	87	rs9424578	rs12131141	43.5455	0.972028	0.0513711	rs139479617	NA
LOC101927688	17	56597197	56634286	55	rs117304431	rs302853	42.3347	0.742669	0.0612294	rs117259992	NA
LOC101927691	6	868497	876613	181	rs143382356	rs66884638	111.009	0.947286	0.0302585	rs145249325	NA
LOC101927694	12	128602761	128606497	201	rs4761061	rs4536297	162.571	0.756122	0.00955065	rs151074466	NA
LOC101927697	5	157747711	157836781	136	rs1145614	rs2946179	183.38	0.117234	0.00243653	rs1565867	NA
LOC101927698	18	28681550	28742752	129	rs112806883	rs117968223	99.0225	0.8001	0.0171982	rs11081680	NA
LOC101927700	20	51237376	51266965	114	rs78512051	rs4811385	146.111	0.180056	0.0107512	rs2049334	NA
LOC101927701	2	68023185	68052694	181	rs2217473	rs6707972	277.986	0.0338257	0.00503455	rs13031298	NA
LOC101927709	2	119357358	119360542	67	rs4849710	rs479305	56.6284	0.594554	0.0397826	rs114787486	NA
LOC101927718	18	28923330	29006951	135	rs9954315	rs181938639	107.311	0.737465	0.0219704	rs148072624	NA
LOC101927720	19	37988062	37997989	61	rs118145590	rs112666969	58.4916	0.482911	0.00622156	rs34874723	NA
LOC101927722	22	47857047	47882860	136	rs5767733	rs5767780	147.048	0.322932	0.0138607	rs6008199	NA
LOC101927728	17	57508229	57604218	129	rs7207970	rs3908340	112.654	0.612619	0.0137545	rs117747572	NA
LOC101927730	6	2884221	2900910	177	rs386915	rs148003454	121.506	0.877774	0.0298134	rs12664475	NA
LOC101927735	12	129693145	129697205	172	rs111390874	rs12422296	225.11	0.122742	0.0014218	rs2398458	NA
LOC101927740	5	158527490	158544486	110	rs7736443	rs12055000	93.0597	0.63853	0.0372623	rs115254282	NA
LOC101927746	7	100951620	100964425	100	rs73713824	rs35143833	122.342	0.2099	0.0074798	rs62483513	NA
LOC101927750	2	71169142	71175741	144	rs72832729	rs10207342	172.363	0.219672	0.00765694	rs3771385	NA
LOC101927755	17	58042456	58074333	36	rs55884312	rs79422491	44.3743	0.218155	0.0409281	rs75421338	NA
LOC101927766	5	159203781	159298391	191	rs918517	rs77476585	205.314	0.328604	0.00406941	rs111266455	NA
LOC101927769	7	20336330	20351335	151	rs6950624	rs10950805	141.357	0.519303	0.0145831	rs6972226	NA
LOC101927770	20	52169308	52191847	137	rs66516749	rs6068594	166.513	0.208133	0.00236956	rs6097495	NA
LOC101927780	14	62022989	62037371	162	rs72712360	rs2352415	140.32	0.611613	0.0304888	rs74870431	NA
LOC101927795	2	201645217	201676893	104	rs75845449	rs17467658	80.2927	0.684742	0.0400016	rs72927098	NA
LOC101927796	20	54036873	54043735	101	rs117024967	rs6098627	129.816	0.172603	0.00691961	rs2426574	NA
LOC101927797	21	19933582	20132130	230	rs2824874	rs77380420	308.375	0.102238	0.00684757	rs2014014	NA
LOC101927811	7	20367923	20371385	132	rs2529006	rs2301727	133.494	0.410847	0.00481212	rs76128589	NA
LOC101927814	16	21601018	21610706	49	rs141486858	rs3785083	44.8261	0.558855	0.0140093	rs141620458	NA
LOC101927817	16	89497325	89520902	91	rs889571	rs4347628	110.601	0.213493	0.0189828	rs150751968	NA
LOC101927821	21	23119304	23169735	168	rs2826954	rs2183562	153.081	0.549012	0.00813981	rs62216662	NA
LOC101927829	3	20383959	20392420	124	rs4627763	rs4857946	65.674	0.951391	0.0569787	rs78257221	NA
LOC101927835	5	163875427	163894408	83	rs10044558	rs6869926	61.3299	0.757192	0.027514	rs34615221	NA
LOC101927839	17	2135971	2136904	66	rs79302989	rs216188	55.3616	0.582392	0.0247855	rs187187134	NA
LOC101927843	21	23381476	23470778	173	rs2827154	rs79264028	162.072	0.543899	0.00380651	rs2827237	NA
LOC101927844	1	87678351	87717014	133	rs72724002	rs12140005	110.046	0.702742	0.0075745	rs7513747	NA
LOC101927847	9	92731697	92749768	104	rs10821059	rs7021437	105.755	0.397191	0.00330603	rs13285130	NA
LOC101927865	2	208051413	208119040	169	rs77134429	rs74846006	209.629	0.178488	0.00752636	rs78305254	NA
LOC101927869	21	25676862	25693690	75	rs117202878	rs2211959	62.6193	0.64524	0.0128981	rs138831008	NA
LOC101927870	7	103085653	103154454	170	rs78780543	rs2159675	260.042	0.0759066	0.000646677	rs35342594	NA
LOC101927873	9	93063177	93195771	219	rs58405188	rs144450227	252.129	0.255766	0.00559925	rs76375063	NA
LOC101927881	2	129622173	129626301	53	rs12613570	rs1446656	25.0225	0.950825	0.0310516	rs13019785	NA
LOC101927884	2	75751193	75769832	126	rs2588497	rs12467312	102.509	0.676971	0.00974232	rs76730613	NA
LOC101927891	1	89003195	89150887	140	rs72720897	rs6696476	147.207	0.361967	0.0195924	rs12758386	NA
LOC101927900	18	37646249	37679197	110	rs56041359	rs10468944	111.296	0.424536	0.00204649	rs117082613	NA
LOC101927901	12	68102826	68123255	79	rs1136138	rs7971141	92.0737	0.270684	0.00977485	rs7135990	NA
LOC101927907	2	77213090	77236914	83	rs150917826	rs7607753	138.659	0.0528211	0.00460978	rs7583560	NA
LOC101927911	17	2865540	2869189	201	rs8071333	rs8072781	115.004	0.974988	0.0483348	rs58725620	NA
LOC101927914	7	157258924	157292410	214	rs4716719	rs221272	261.431	0.200187	0.00297892	rs34002063	NA
LOC101927919	6	117993975	117996447	57	rs1827327	rs62431999	41.0963	0.787808	0.030828	rs11964168	NA
LOC101927921	18	41903399	42111662	179	rs8090394	rs1849209	179.186	0.427748	0.0110487	rs1511762	NA
LOC101927922	12	68323014	68363797	117	rs72648180	rs2051993	115.019	0.437472	0.0215094	rs3014994	NA
LOC101927924	2	130680749	130704276	106	rs13391729	rs4502364	73.7064	0.840695	0.00296524	rs147153267	NA
LOC101927926	2	78143059	78145134	97	rs11126638	rs71337744	45.1035	0.98632	0.0597168	rs72815161	NA
LOC101927931	19	42041859	42043266	59	rs117151468	rs2005606	60.2296	0.383651	0.0251578	rs140840878	NA
LOC101927934	5	133842242	133844921	92	rs34439545	rs12054866	104.59	0.285464	0.00151499	rs765505	NA
LOC101927948	2	78315855	78354932	156	rs1405587	rs55994448	132.538	0.60823	0.00602267	rs35067539	NA
LOC101927950	6	5665219	5695505	168	rs6936430	rs115174097	284.671	0.0288806	0.00115263	rs12216327	NA
LOC101927967	2	77970821	78517857	563	rs72928046	rs12612091	454.917	0.798451	0.000228472	rs139067262	NA
LOC101927987	2	79720841	79727970	80	rs993607	rs114263147	42.3095	0.937434	0.0457812	rs1562891	NA
LOC101927990	6	123760748	123792901	99	rs192669317	rs4391277	184.636	0.0250428	0.000841715	rs4897255	NA
LOC101928001	17	64394186	64412972	107	rs72846606	rs3848426	131.747	0.190847	0.00224972	rs4791060	NA
LOC101928002	12	70107412	70132348	94	rs2197359	rs4512898	53.1568	0.9258	0.0412008	rs147027159	NA
LOC101928009	1	153146993	153164152	85	rs114422560	rs12135864	105.769	0.193355	0.000549522	rs12067521	NA
LOC101928012	7	112262435	112348122	126	rs3111438	rs10249701	165.671	0.169932	0.00681075	rs79364453	NA
LOC101928020	2	210894645	210929080	45	rs75210452	rs114557984	47.6317	0.357311	0.017442	rs2539862	NA
LOC101928035	16	74226290	74249420	122	rs113104790	rs72791040	128.312	0.365613	0.00365987	rs9927769	NA
LOC101928036	7	112594689	112635698	88	rs59569539	rs73196992	82.8031	0.513141	0.00287676	rs187736843	NA
LOC101928043	1	22350486	22352541	117	rs190195927	rs2038101	124.31	0.351942	0.00404855	rs60703480	NA
LOC101928048	20	59044666	59048034	90	rs6064922	rs73133936	90.51	0.403557	0.012524	rs77647776	NA
LOC101928062	12	70615969	70637140	50	rs12821799	rs788376	84.4091	0.0700397	0.00309032	rs17107935	NA
LOC101928063	19	44501047	44507022	79	rs6509124	rs72480792	73.0829	0.489117	0.00258116	rs460071	NA
LOC101928068	1	245128505	245134171	90	rs12568193	rs190517543	48.8322	0.978733	0.0359206	rs139819728	NA
LOC101928075	14	71075514	71108015	173	rs75165909	rs7144585	128.775	0.800264	0.0322946	rs1205233	NA
LOC101928093	5	172182505	172189565	170	rs324334	rs144358507	228.582	0.130336	0.00156869	rs4868209	NA
LOC101928100	12	10516367	10551105	99	rs2617146	rs4415856	52.0134	0.961624	0.0292196	rs2537761	NA
LOC101928103	2	215674952	215828329	213	rs16852643	rs17428969	234.433	0.299155	0.0104233	rs142776370	NA
LOC101928104	17	66624294	66675747	166	rs59183747	rs55964641	138.564	0.663469	0.015493	rs9900427	NA
LOC101928107	21	34484009	34496006	166	rs11700729	rs73205067	234.072	0.0819348	0.00320661	rs8133941	NA
LOC101928113	2	86116402	86119375	50	rs13014890	rs2218036	52.7112	0.354031	0.00111723	rs189367389	NA
LOC101928122	17	67590127	67899141	196	rs2716173	rs117612730	188.195	0.500579	0.0167537	rs114934586	NA
LOC101928134	15	33595857	33602860	182	rs77592885	rs72725462	199.433	0.321729	0.00409089	rs11636417	NA
LOC101928135	3	34917288	35435515	444	rs79332403	rs9882569	642.081	0.0451591	0.00114072	rs9818638	NA
LOC101928136	5	173134601	173173212	220	rs9313641	rs140769475	223.496	0.414195	0.00861606	rs10059666	NA
LOC101928137	12	73552969	73602097	91	rs79714038	rs67333185	124.637	0.155819	0.00739424	rs925794	NA
LOC101928138	12	109791991	109797293	64	rs73190638	rs113173098	131.873	0.0146669	0.00310715	rs7964706	NA
LOC101928154	5	173213792	173217945	171	rs10078322	rs55967156	168.387	0.46149	0.00861606	rs10059666	NA
LOC101928158	20	60928065	60931534	182	rs11544169	rs6061515	384.062	0.0133513	0.000538774	rs145344157	NA
LOC101928161	2	134023766	134042330	80	rs10167336	rs13392963	83.1942	0.379882	0.0262235	rs77602516	NA
LOC101928162	12	10902832	10930050	126	rs11053908	rs10845219	84.6761	0.895127	0.0224362	rs11608794	NA
LOC101928163	1	23848421	23854911	76	rs10917385	rs10917395	90.3337	0.244296	0.0113519	rs11576825	NA
LOC101928167	18	51105992	51107429	58	rs2270953	rs8083201	59.5011	0.383124	0.0136081	rs113101209	NA
LOC101928174	15	35047284	35105124	261	rs147515334	rs7497306	248.054	0.543405	0.0101107	rs608929	NA
LOC101928203	16	76668894	76692375	103	rs7194823	rs6564356	86.3193	0.627865	0.0129511	rs11642991	NA
LOC101928205	17	70068473	70089622	116	rs3803833	rs10512582	80.6143	0.806073	0.0443744	rs75369484	NA
LOC101928211	7	123977433	123992150	79	rs6975247	rs7809768	101.66	0.196628	0.0108976	rs7811542	NA
LOC101928222	2	20189964	20204567	78	rs2028207	rs55920955	82.8662	0.352749	0.0109008	rs184930875	NA
LOC101928227	15	38332593	38354541	134	rs76714531	rs75586760	162.363	0.205469	0.000231208	rs185519036	NA
LOC101928241	1	96719624	96839681	140	rs35030273	rs6658131	200.914	0.113988	0.00228955	rs6658131	NA
LOC101928243	2	136742745	136765112	52	rs115553816	rs116075233	78.7332	0.110372	0.000243942	rs140199368	NA
LOC101928244	12	117537271	117579294	119	rs7959055	rs11068398	137.683	0.257951	0.0020158	rs74327598	NA
LOC101928248	16	79804367	79835240	200	rs62043339	rs9941208	317.976	0.054768	0.000388429	rs78665126	NA
LOC101928254	7	124869632	124904345	90	rs112338582	rs117098561	46.6999	0.979006	0.0834617	rs150479497	NA
LOC101928266	17	9074384	9082435	205	rs79467836	rs12937065	270.127	0.111349	0.00780039	rs73976411	NA
LOC101928269	21	37326976	37376965	134	rs6517312	rs117164653	109.598	0.658202	0.000333986	rs112953000	NA
LOC101928273	2	138636323	138685502	97	rs1456008	rs3791244	111.219	0.262429	0.000523987	rs72860358	NA
LOC101928283	7	124824622	125019375	167	rs636161	rs1346357	90.7417	0.984235	0.0154961	rs147290964	NA
LOC101928290	12	14720665	14772689	71	rs11056006	rs74068062	59.537	0.616677	0.0280553	rs149216196	NA
LOC101928295	19	49871961	49891338	68	rs353982	rs111174366	71.5425	0.361529	0.0115213	rs7260434	NA
LOC101928303	1	26551810	26556331	78	rs2783628	rs61775082	121.135	0.0922729	0.00372542	rs6689145	NA
LOC101928333	7	126855180	126869975	82	rs62468883	rs10236720	81.8903	0.424026	0.0142556	rs73231278	NA
LOC101928340	12	15154766	15159617	88	rs1468890	rs7964064	74.8117	0.580029	0.00613568	rs73058124	NA
LOC101928363	15	42213614	42221484	116	rs78618135	rs116899524	143.442	0.202771	0.0106201	rs12101888	NA
LOC101928370	1	101700428	101702084	134	rs10430077	rs7520706	179.979	0.107616	0.00783264	rs12568151	NA
LOC101928371	2	88838237	88875128	67	rs11677224	rs11684404	37.4157	0.929736	0.0356775	rs6726494	NA
LOC101928372	1	160902254	160919712	86	rs6671490	rs790056	58.6323	0.852693	0.0226753	rs114657146	NA
LOC101928378	19	50359721	50362546	104	rs62129186	rs999583	254.502	0.00417032	7.66E-05	rs1290751	NA
LOC101928386	2	144694633	144721722	124	rs12613355	rs28679451	159.436	0.140865	0.00192863	rs787144	NA
LOC101928388	15	42264960	42291292	156	rs77189784	rs55861655	146.022	0.528912	0.00673032	rs4924593	NA
LOC101928398	21	40229462	40230786	83	rs1209953	rs2000639	74.1267	0.514159	0.00573741	rs456449	NA
LOC101928401	7	56601922	56605823	51	rs117550514	rs145572219	60.8112	0.248439	0.0306804	rs10281482	NA
LOC101928404	1	163131464	163182813	130	rs2174835	rs16851566	104.213	0.727133	0.000616191	rs138627718	NA
LOC101928414	15	45543778	45571420	61	rs1648302	rs12909158	33.779	0.935745	0.0448146	rs147760048	NA
LOC101928416	12	132906435	132908161	171	rs78625837	rs28644223	179.073	0.364837	0.00343481	rs118087439	NA
LOC101928417	16	82986834	83023903	293	rs58292547	rs76168893	280.467	0.468465	0.00616109	rs113992716	NA
LOC101928418	17	12575178	12609452	174	rs1401536	rs56098254	165.165	0.521246	0.0157786	rs28730825	NA
LOC101928420	12	81156932	81164494	71	rs983653	rs73137270	76.8338	0.339889	0.0324891	rs12321203	NA
LOC101928435	21	40346354	40349700	170	rs76828352	rs56176518	130.41	0.772146	0.0262233	rs2836783	NA
LOC101928436	1	103960700	104068105	54	rs10785777	rs140978983	24.7374	0.975889	0.0280217	rs78596409	NA
LOC101928438	9	102348067	102582171	101	rs951745	rs73499698	194.675	0.0163045	0.000258066	rs139271806	NA
LOC101928441	12	23328569	23344521	81	rs7965071	rs1902748	76.8896	0.474866	0.0285587	rs11046842	NA
LOC101928442	15	48095580	48138433	136	rs7167021	rs470754	99.2477	0.804738	0.0208399	rs117259686	NA
LOC101928445	5	179022904	179030742	101	rs11749010	rs28533619	104.786	0.372205	0.00268601	rs139038364	NA
LOC101928446	16	82806923	82863243	384	rs62034473	rs12446672	222.275	0.965522	0.00494366	rs62034556	NA
LOC101928448	5	55807220	55902059	303	rs73758752	rs13167060	241.737	0.82441	0.00602304	rs2448427	NA
LOC101928449	12	82347497	82386912	114	rs11503267	rs1594739	219.405	0.0157416	0.000125291	rs11115150	NA
LOC101928455	2	145279434	145337001	103	rs1365777	rs4143011	100.458	0.470434	0.0195829	rs76055423	NA
LOC101928460	1	29656131	29676626	131	rs77678614	rs212299	100.317	0.809016	0.00181131	rs35403596	NA
LOC101928471	12	24376204	24390899	116	rs12301139	rs12812695	101.364	0.613685	0.0087551	rs876643	NA
LOC101928489	6	74403625	74405854	93	rs4706547	rs9442956	75.2774	0.685513	0.0127298	rs75046328	NA
LOC101928491	6	17501595	17511496	86	rs143554021	rs112142412	56.1627	0.844171	0.0329924	rs115081368	NA
LOC101928505	5	56946486	56966816	88	rs72765445	rs10940574	69.6818	0.709157	0.0173292	rs150000498	NA
LOC101928514	17	74795125	74803184	73	rs8073654	rs515904	53.8066	0.711431	0.0172438	rs9916811	NA
LOC101928516	6	74779166	75400443	396	rs55814368	rs2502460	257.828	0.941126	0.00742831	rs34565805	NA
LOC101928517	19	51656179	51685222	130	rs77719346	rs74796228	113.994	0.653047	0.00505916	rs73053016	NA
LOC101928519	6	19068773	19180711	153	rs7775778	rs58080123	150.24	0.447458	0.00968258	rs1207107	NA
LOC101928523	9	106761989	106762763	66	rs11506984	rs77436557	30.9003	0.948181	0.045165	rs62583467	NA
LOC101928530	12	133464427	133465157	85	rs76934175	rs78844209	187.227	0.0102541	0.00132456	rs73157090	NA
LOC101928537	2	219765536	219795359	59	rs7582454	rs73993378	57.4832	0.415995	0.000281554	rs690877	NA
LOC101928539	5	57186157	57194989	103	rs62360133	rs1948275	158.651	0.0633789	0.000562352	rs4700232	NA
LOC101928559	14	82071690	82089405	83	rs57665733	rs79159738	52.2847	0.891846	0.0166633	rs71430722	NA
LOC101928567	17	15709555	15721056	45	rs4792669	rs149038043	72.9342	0.0969185	0.00253366	rs1814454	NA
LOC101928569	5	57403458	57418168	113	rs73100945	rs2962017	114.831	0.407207	0.00901657	rs6867740	NA
LOC101928571	19	52391277	52403717	101	rs721891	rs68124997	144.091	0.121493	0.0125687	rs7252002	NA
LOC101928600	5	57837393	57854070	59	rs10051454	rs144489293	34.0851	0.926227	0.103816	rs79640551	NA
LOC101928604	20	62439428	62454360	114	rs6089770	rs6011196	99.8533	0.589833	0.0176578	rs1819142	NA
LOC101928611	15	57611335	57617237	168	rs2441925	rs76223986	171.433	0.393819	0.00724082	rs79873283	NA
LOC101928618	7	36134919	36140262	113	rs2718016	rs2392428	125.991	0.297595	0.00738886	rs2710809	NA
LOC101928651	5	60958984	60994259	147	rs6880967	rs16894569	185.254	0.169134	0.0097037	rs13174785	NA
LOC101928663	6	25245145	25261635	105	rs78712602	rs77169911	131.077	0.205941	0.00181305	rs78712602	NA
LOC101928674	17	76356528	76369990	207	rs7217910	rs72903323	351.87	0.0156323	0.000290109	rs8081100	NA
LOC101928682	16	87305511	87326058	213	rs78888846	rs34545354	134.954	0.871446	0.0383488	rs34869810	NA
LOC101928689	21	46222155	46224631	119	rs9977407	rs74624690	160.665	0.147371	0.000964193	rs235310	NA
LOC101928694	15	58727099	58790934	361	rs11071377	rs12913969	269.492	0.883801	0.00836605	rs80289704	NA
LOC101928700	7	146778029	146794701	112	rs1524347	rs10952672	89.7879	0.723655	0.00905507	rs118022206	NA
LOC101928708	16	87245720	87260035	187	rs2044443	rs142176538	196.29	0.3584	0.0017329	rs9308339	NA
LOC101928710	17	76613465	76628139	178	rs114970246	rs11650480	160.337	0.59799	0.000368335	rs148501396	NA
LOC101928730	13	112911039	112927314	95	rs9549877	rs114337716	119.756	0.202952	0.0201774	rs74132205	NA
LOC101928731	12	94101566	94131599	75	rs74487686	rs10859583	153.635	0.0174933	0.00045569	rs79528197	NA
LOC101928736	16	30886780	30906539	44	rs12926237	rs1458202	24.7493	0.902	0.0729578	rs117378813	NA
LOC101928737	16	87527792	87549236	135	rs118088432	rs72808145	156.085	0.274825	0.000726998	rs12445022	NA
LOC101928738	17	77893155	77897803	259	rs147939736	rs148574057	295.279	0.241028	0.000308853	rs117707697	NA
LOC101928744	7	41004276	41019537	99	rs29880	rs78503047	125.863	0.18533	0.00871972	rs62452869	NA
LOC101928748	9	117881818	117900688	93	rs7023713	rs6478150	124.277	0.174052	0.0120763	rs1335333	NA
LOC101928766	17	77889050	77900524	268	rs73414705	rs1115834	303.902	0.246119	0.000308853	rs117707697	NA
LOC101928767	14	86401021	86596121	185	rs61991342	rs147170336	158.299	0.641589	0.00122638	rs147703820	NA
LOC101928769	5	65803372	65807432	66	rs12517156	rs4293867	75.8402	0.27496	0.0145925	rs10042847	NA
LOC101928773	7	41141201	41173099	73	rs78757797	rs39775	53.7227	0.767185	0.00379463	rs9632615	NA
LOC101928775	9	118501948	118506518	92	rs72764742	rs7019982	243.699	0.000990911	0.000165483	rs10982881	NA
LOC101928778	1	177669658	177679465	104	rs6701237	rs12117205	128.368	0.220527	0.00119845	rs190504344	NA
LOC101928782	7	131594978	131633712	112	rs62468097	rs12674255	119.252	0.35188	0.00409987	rs1425090	NA
LOC101928784	15	60771376	60922838	146	rs11857156	rs4775285	88.8127	0.930581	0.0413528	rs72748705	NA
LOC101928790	3	179615981	179639687	97	rs6443673	rs3774257	168.294	0.0506487	0.00373511	rs28619517	NA
LOC101928791	14	88484948	88492656	66	rs74387576	rs6574987	28.7919	0.971958	0.0805232	rs117778022	NA
LOC101928794	5	66297445	66299982	72	rs75176385	rs455788	101.844	0.0898023	0.000389205	rs6859480	NA
LOC101928795	7	42701325	42746046	92	rs8180689	rs138310414	118.703	0.156305	0.00215806	rs2583896	NA
LOC101928796	21	47392883	47394867	143	rs9978439	rs6518265	140.781	0.427814	0.0227528	rs57489338	NA
LOC101928797	9	120410883	120419304	90	rs1415372	rs12344353	274.044	0.000748173	5.73E-05	rs12001083	NA
LOC101928804	19	55280873	55282516	22	rs35465552	rs34653350	17.7808	0.615165	0.0407175	rs1743325	NA
LOC101928844	19	5847477	5858250	191	rs72987152	rs11666136	184.622	0.485125	0.0215608	rs74174352	NA
LOC101928846	1	114466622	114472147	68	rs11102689	rs6702833	94.386	0.121212	0.00210976	rs41283522	NA
LOC101928855	17	78775439	78779432	134	rs12601089	rs12943041	101.406	0.759382	0.00638473	rs9897026	NA
LOC101928869	15	27402881	27406466	82	rs4558389	rs6422903	78.2019	0.471603	0.00285974	rs1378094	NA
LOC101928880	16	88227886	88228823	160	rs118073672	rs9921971	126.516	0.721276	0.0146963	rs58984364	NA
LOC101928882	3	180425377	180587966	138	rs7631194	rs11717953	125.426	0.599597	0.000490454	rs11919131	NA
LOC101928886	19	56578049	56590166	224	rs78993976	rs643133	214.683	0.511809	0.00429643	rs481003	NA
LOC101928891	22	21311379	21318968	117	rs73162870	rs3761414	68.1647	0.973546	0.019624	rs35383542	NA
LOC101928909	14	91108972	91115232	120	rs1286470	rs1749698	155.556	0.163036	0.00351814	rs874542	NA
LOC101928911	6	88494577	88621449	249	rs58362651	rs16879998	315.333	0.127624	5.65E-05	rs36015278	NA
LOC101928922	13	25746961	25754139	141	rs73166236	rs7330216	106.015	0.824072	0.0123662	rs9581281	NA
LOC101928936	6	89235642	89249088	127	rs9359787	rs2610778	92.97	0.767214	0.0191899	rs2246753	NA
LOC101928937	12	99487136	99498789	44	rs7311721	rs481902	68.6085	0.0714452	0.00527638	rs149810932	NA
LOC101928961	10	68653867	68771911	197	rs7098228	rs2182161	205.986	0.376111	0.004801	rs78745318	NA
LOC101928988	15	64220472	64228152	130	rs150357968	rs117494993	140.035	0.332085	0.019393	rs113223489	NA
LOC101928992	3	184474176	184490943	193	rs143304741	rs9843469	203.449	0.358456	0.0203149	rs12011	NA
LOC101929010	20	1614153	1629119	101	rs1883935	rs202483	120.356	0.241107	0.00952114	rs6079967	NA
LOC101929034	5	1856083	1856682	193	rs114377673	rs2171316	157.391	0.689717	0.010796	rs72704473	NA
LOC101929057	6	90348250	90399200	77	rs7748154	rs2026635	142.694	0.0346212	0.00262906	rs7764335	NA
LOC101929059	19	57276689	57311014	116	rs10413540	rs7248098	203.816	0.020609	0.00023508	rs10410375	NA
LOC101929064	4	87040958	87141079	103	rs75501001	rs6855169	106.15	0.390855	0.00654954	rs9654155	NA
LOC101929076	15	68126645	68131217	88	rs8030456	rs34743389	98.7107	0.301072	0.00857475	rs4319710	NA
LOC101929080	14	95795920	95801841	185	rs1950620	rs11628020	116.623	0.940681	0.0204436	rs748935	NA
LOC101929082	5	73618310	73624182	89	rs661963	rs10515178	99.5469	0.298765	0.0281237	rs17644127	NA
LOC101929084	12	103941571	103953593	120	rs12315258	rs1070075	161.077	0.130586	0.00216838	rs141039008	NA
LOC101929086	7	47661536	47669491	113	rs56187452	rs34110502	91.0368	0.71925	0.00952907	rs73103386	NA
LOC101929099	1	117568103	117602112	133	rs12239381	rs6682751	143.161	0.331567	0.00725235	rs3767771	NA
LOC101929106	3	186914877	186925417	147	rs12485893	rs80241290	125.062	0.661775	0.0158451	rs114001833	NA
LOC101929120	1	190447389	190450524	64	rs1501507	rs10920737	62.8756	0.426022	0.0195295	rs75354621	NA
LOC101929124	19	22703796	22710751	128	rs2361014	rs28875581	151.327	0.245417	0.000743434	rs144612323	NA
LOC101929125	20	3789140	3793081	143	rs115074909	rs7262903	224.841	0.0464737	8.64E-05	rs4815616	NA
LOC101929140	13	41707063	41810822	104	rs3794330	rs9532772	60.2709	0.973895	0.0238731	rs112562550	NA
LOC101929144	19	23237624	23244067	64	rs149635552	rs13343422	51.355	0.686451	0.00875303	rs149021861	NA
LOC101929153	5	4773593	4774978	94	rs62343950	rs1173212	100.694	0.344015	0.000600617	rs67816436	NA
LOC101929154	5	77180479	77254920	229	rs5868885	rs3797664	181.393	0.799622	0.0211013	rs1873425	NA
LOC101929162	12	108130331	108153745	82	rs137989607	rs11113501	78.6187	0.47898	0.00526529	rs67446565	NA
LOC101929164	19	23197876	23206499	65	rs289347	rs144158474	51.0047	0.71444	0.00106629	rs144684453	NA
LOC101929172	8	21155749	21166960	169	rs2610965	rs74519535	153.267	0.581836	0.00155972	rs10503703	NA
LOC101929173	15	71981039	71983878	65	rs148230819	rs11629772	56.6097	0.562681	0.0172006	rs72742760	NA
LOC101929181	1	11669587	11673411	140	rs80295511	rs3125815	192.713	0.106237	0.000409428	rs2817581	NA
LOC101929196	15	71459150	71481398	126	rs78469788	rs117153971	176.212	0.0870075	0.00400896	rs611564	NA
LOC101929207	20	5488520	5490648	140	rs139327666	rs56325693	119.026	0.641801	0.0234827	rs6053445	NA
LOC101929217	8	49532962	49536455	74	rs75579877	rs72640508	77.2888	0.372703	0.0202645	rs138117822	NA
LOC101929221	15	74060426	74062143	132	rs4404022	rs1377060	141.922	0.343842	0.00253047	rs1452392	NA
LOC101929224	1	200638634	200663378	93	rs2809353	rs61143976	114.284	0.211125	0.0239255	rs4556395	NA
LOC101929225	20	5971440	5986467	81	rs180480	rs117468577	69.5919	0.621357	0.00212897	rs148395664	NA
LOC101929231	2	150443871	150704748	231	rs4667424	rs1467975	219.763	0.520425	0.0010049	rs80088434	NA
LOC101929234	10	77168914	77171082	67	rs1259605	rs4237281	69.7686	0.378658	0.0336205	rs12359810	NA
LOC101929239	6	163464011	163475193	72	rs73609728	rs17381249	45.6183	0.859305	0.027743	rs118190730	NA
LOC101929241	14	97925152	98047720	155	rs79237351	rs117112593	309.065	0.00197529	6.85E-05	rs9671232	NA
LOC101929259	13	45680413	45687341	74	rs77567520	rs9526042	49.7666	0.84894	0.107401	rs118131446	NA
LOC101929260	2	151409045	151428735	85	rs12692729	rs62169724	76.222	0.586046	0.0017463	rs56114110	NA
LOC101929265	20	7127113	7234849	162	rs6133396	rs149946784	266.831	0.0166509	0.000168741	rs2236010	NA
LOC101929268	8	49464126	49611069	159	rs34907852	rs75874915	151.732	0.492074	0.00825417	rs77544214	NA
LOC101929282	2	151485410	151491871	69	rs6757157	rs13428203	50.3343	0.730784	0.0418416	rs2340862	NA
LOC101929284	5	8839843	8881636	122	rs1394652	rs2962654	92.3686	0.80954	0.00889572	rs4260633	NA
LOC101929295	11	94883702	94892312	132	rs73528744	rs17694973	142.983	0.330424	0.0085323	rs533856	NA
LOC101929312	20	7328079	7349148	82	rs6054895	rs6107976	156.578	0.0190619	0.00181938	rs117603904	NA
LOC101929319	2	152194341	152235885	105	rs6734376	rs72860229	114.988	0.31184	0.00374876	rs78557188	NA
LOC101929335	3	64547021	64575760	97	rs4688470	rs11712448	71.7152	0.710024	0.0248398	rs73122262	NA
LOC101929344	13	47029338	47040911	71	rs61948099	rs71432913	67.5642	0.492096	0.0175145	rs2025699	NA
LOC101929369	14	101433988	101452987	100	rs1956126	rs1956741	133.917	0.135719	0.0161633	rs112922638	NA
LOC101929371	20	9966980	9987764	139	rs56056492	rs518364	265.435	0.00662222	0.00135395	rs524625	NA
LOC101929372	22	18062922	18071958	134	rs8138198	rs11089197	124.29	0.522964	0.0230204	rs174344	NA
LOC101929374	22	23775750	23777258	158	rs11090240	rs7290879	175.483	0.305752	0.000554787	rs12169408	NA
LOC101929380	5	86415964	86543835	166	rs11750697	rs79713291	123.934	0.833112	0.042769	rs7723914	NA
LOC101929384	12	312810	314259	211	rs146044766	rs4980869	254.749	0.201621	0.000312585	rs10774021	NA
LOC101929395	20	10733737	10734675	105	rs73083362	rs28450690	86.2445	0.700093	0.0131968	rs8115931	NA
LOC101929406	1	30486798	30510459	111	rs267703	rs55979685	110.245	0.430881	0.0175916	rs404169	NA
LOC101929412	5	10493638	10502840	147	rs2921161	rs1399831	129.393	0.637469	0.0223029	rs115336889	NA
LOC101929413	20	10855980	10889920	151	rs76577193	rs6108763	248.072	0.0349523	0.00476862	rs6074208	NA
LOC101929420	6	168643617	168663258	191	rs12198918	rs4708717	251.759	0.145657	0.00627876	rs77862476	NA
LOC101929439	15	76467231	76473827	97	rs78999800	rs62030234	218.125	0.00690818	8.87E-06	rs1875888	NA
LOC101929452	2	7202857	7218011	109	rs2460402	rs12476745	149.561	0.135189	0.0103686	rs55990245	NA
LOC101929454	5	15191754	15266669	65	rs112747404	rs303350	100.925	0.052215	0.00227644	rs55804820	NA
LOC101929478	15	77952392	77960416	93	rs907390	rs12907305	95.1457	0.400179	0.0198415	rs144261661	NA
LOC101929486	20	12845851	12933167	191	rs845589	rs111377450	153.891	0.745175	0.0205605	rs636066	NA
LOC101929505	5	16373469	16441211	120	rs3907222	rs12187267	125.796	0.371737	0.00373234	rs72742276	NA
LOC101929512	2	162079768	162111154	57	rs116295346	rs11678723	72.8369	0.174235	0.00589083	rs13028403	NA
LOC101929524	5	16616034	16630078	133	rs2560828	rs35580	145.788	0.306712	0.00343893	rs6892658	NA
LOC101929526	20	18655038	18679352	72	rs73112657	rs6112087	114.964	0.0649269	0.0039068	rs6045544	NA
LOC101929528	8	59168329	59184660	91	rs10107691	rs2925654	104.514	0.286162	0.00268728	rs7009418	NA
LOC101929532	2	162970950	163029243	93	rs3788976	rs76799118	96.8799	0.381932	0.0266597	rs16846291	NA
LOC101929539	22	27299254	27316573	175	rs136541	rs117626247	245.574	0.0731114	0.000900101	rs1109081	NA
LOC101929549	12	4809582	4829268	87	rs11063280	rs10774267	78.6647	0.524288	0.00514745	rs11063324	NA
LOC101929551	2	8026897	8039786	74	rs1641655	rs28741	58.6536	0.65801	0.0132187	rs112940946	NA
LOC101929555	6	40846624	40991019	178	rs74988711	rs56033865	207.79	0.236035	0.00583567	rs1929779	NA
LOC101929567	2	8699962	8723922	172	rs143101136	rs13405135	241.019	0.0848055	0.0034972	rs112894758	NA
LOC101929570	2	163625445	163654482	87	rs34630641	rs12472547	125.328	0.0862652	0.00288143	rs142454620	NA
LOC101929584	12	5343161	5352317	131	rs12308529	rs7979058	142.654	0.323411	0.00365399	rs57001330	NA
LOC101929586	15	80846950	80855285	107	rs117880161	rs7180570	95.3948	0.552045	0.0170343	rs35947112	NA
LOC101929591	20	21175043	21198927	58	rs6047271	rs910805	43.8444	0.764867	0.0524904	rs62217861	NA
LOC101929596	2	38685779	38742882	192	rs141678960	rs7584547	170.816	0.578137	0.0127325	rs146055943	NA
LOC101929607	3	107149776	107182759	98	rs56060367	rs11717262	69.9801	0.794382	0.0165637	rs74686325	NA
LOC101929608	20	21591424	21684223	98	rs11699230	rs79900639	112.393	0.252132	0.00887809	rs150411237	NA
LOC101929613	16	3048955	3050814	128	rs146684939	rs10431961	112.096	0.568093	0.00883595	rs147566850	NA
LOC101929625	20	21550661	21596360	84	rs11697013	rs6047556	80.8252	0.451526	0.0366781	rs7270700	NA
LOC101929631	1	218216846	218232482	109	rs55896986	rs1160019	102.099	0.492508	0.0266707	rs12127278	NA
LOC101929633	2	165697258	165705906	61	rs355910	rs17353436	85.5976	0.147538	0.0165175	rs1509097	NA
LOC101929645	5	29065350	29073330	63	rs114295749	rs160326	56.9043	0.542329	0.0195764	rs77200302	NA
LOC101929653	11	131403750	131410761	152	rs1448360	rs2458785	202.566	0.107885	0.00182014	rs318986	NA
LOC101929655	15	81616673	81735417	157	rs11636023	rs55711032	137.045	0.629925	0.0190681	rs74473840	NA
LOC101929657	13	52703030	52706859	53	rs111656287	rs61957253	68.1383	0.185551	0.00099289	rs79417086	NA
LOC101929663	20	22260865	22263439	69	rs804623	rs76636364	344.926	1.20E-05	1.19E-06	rs6113592	NA
LOC101929664	22	30404730	30476469	64	rs73883345	rs6519805	161.784	0.0017213	1.12E-06	rs73164714	NA
LOC101929679	15	86298171	86301956	157	rs79550997	rs4395031	191.327	0.219572	0.00375222	rs17577611	NA
LOC101929680	2	166938040	167158293	229	rs4667861	rs6746587	265.086	0.249293	0.00318535	rs6722503	NA
LOC101929681	5	29380195	29396083	86	rs10051268	rs181091901	92.2536	0.349915	0.0193981	rs72747418	NA
LOC101929685	20	22568159	22588155	75	rs952690	rs2424450	37.999	0.973004	0.0543049	rs17747297	NA
LOC101929690	15	82380934	82390034	187	rs117569412	rs73451393	246.842	0.122435	0.00312853	rs17699249	NA
LOC101929694	3	112455295	112468166	139	rs820545	rs6793183	125.159	0.564812	0.000166097	rs115224147	NA
LOC101929696	5	139120931	139125808	75	rs904612	rs2194141	48.3658	0.872182	0.0104338	rs35013791	NA
LOC101929698	20	31097761	31108088	61	rs1555133	rs6141752	79.1433	0.196357	0.00461385	rs159428	NA
LOC101929701	15	86626575	86659948	156	rs8026458	rs117709816	161.927	0.380728	0.0162815	rs141480734	NA
LOC101929715	2	10589853	10595678	158	rs62130183	rs2430426	83.2755	0.973736	0.0630559	rs818153	NA
LOC101929717	3	112861196	112886578	194	rs35974529	rs1553192	332.28	0.0326767	0.000769972	rs61269418	NA
LOC101929718	14	21463995	21467322	175	rs186766858	rs1958393	281.754	0.0259552	0.000119117	rs186766858	NA
LOC101929723	2	42158738	42160863	115	rs6753978	rs7424157	97.7398	0.587192	0.0256747	rs113741646	NA
LOC101929730	1	221002596	221005770	108	rs6701709	rs2247213	108.35	0.413551	0.0171386	rs146824572	NA
LOC101929733	2	11018392	11025244	216	rs2130285	rs930764	122.119	0.981337	0.0124488	rs80292143	NA
LOC101929736	7	66800962	66805012	108	rs3980880	rs12698586	112.61	0.361919	0.0230205	rs146808515	NA
LOC101929743	15	89128801	89148341	142	rs17197019	rs28552715	121.612	0.615295	0.0144378	rs112567249	NA
LOC101929746	20	32375178	32398905	69	rs111331389	rs6059499	100.21	0.125143	0.0116462	rs56144975	NA
LOC101929753	2	171197026	171207453	179	rs71415205	rs150692615	248.688	0.100764	0.000196169	rs16858239	NA
LOC101929760	22	31731334	31734007	44	rs74946037	rs147269935	29.8391	0.830502	0.0628197	rs131209	NA
LOC101929765	15	91203464	91208185	70	rs7183485	rs72751822	55.9712	0.630001	0.00839969	rs116955918	NA
LOC101929767	17	41300383	41322420	46	rs799919	rs13539	51.0419	0.300515	0.00354514	rs140827633	NA
LOC101929829	22	42522500	42526883	63	rs133383	rs56070086	49.1469	0.679431	0.0113405	rs118017929	NA
LOC102031319	10	32636291	32663416	104	rs2479359	rs59225856	170.909	0.0441964	0.000511384	rs11008925	NA
LOC102060414	6	31902250	31909501	86	rs114387109	rs28441225	130.925	0.0861934	0.000641065	rs1048709	NA
LOC102288414	11	62430288	62432688	40	rs576371643	rs549312	23.874	0.895526	0.0207039	rs76206063	NA
LOC102467073	5	269670	271639	60	rs72711321	rs870502	61.008	0.394378	0.0292185	rs112902461	NA
LOC102467074	5	3177948	3181346	234	rs72731204	rs58494875	199.735	0.631395	0.0249549	rs160904	NA
LOC102467075	5	3496485	3504118	108	rs36000144	rs2434809	55.4922	0.973777	0.0217702	rs34644427	NA
LOC102467079	16	52119192	52132979	82	rs140146197	rs11649374	105.242	0.184366	0.00015015	rs62042799	NA
LOC102467080	5	53955986	54040086	210	rs10461413	rs116239628	228.118	0.323141	0.000739257	rs75546098	NA
LOC102467081	5	54317126	54319997	82	rs57033185	rs62358945	118.643	0.102993	0.00433721	rs6871156	NA
LOC102467146	16	79755208	79804429	191	rs7500666	rs117029137	225.931	0.23352	0.000388429	rs78665126	NA
LOC102467147	5	55753621	55777596	192	rs286010	rs154251	166.224	0.651308	0.00602304	rs2448427	NA
LOC102467212	5	102864134	102877686	93	rs291854	rs79396082	74.6106	0.723124	0.013557	rs79188720	NA
LOC102467213	5	106150897	106346715	269	rs2410874	rs6596716	258.66	0.479404	0.00714301	rs7737572	NA
LOC102467214	5	111964132	111966618	153	rs13188230	rs13358140	142.7	0.550133	0.00145022	rs150090888	NA
LOC102467216	5	111992124	112018585	151	rs7710128	rs1697915	143.217	0.527042	0.00145022	rs150090888	NA
LOC102467217	5	114977821	115008349	103	rs256943	rs10071991	112.671	0.31354	0.0114289	rs140917118	NA
LOC102467223	5	116078997	116097905	138	rs10058902	rs72819519	152.26	0.309851	0.00258829	rs111863192	NA
LOC102467224	5	117066055	117601757	594	rs1526880	rs182815769	636.565	0.324881	0.00158375	rs186608769	NA
LOC102467225	5	117931882	117963787	181	rs34457532	rs1594243	193.112	0.351155	0.00634926	rs6881807	NA
LOC102467226	5	120658244	120661532	129	rs12188286	rs113402247	106.236	0.618759	0.0142721	rs72800108	NA
LOC102467655	5	67485703	67494235	128	rs78514880	rs80042887	207.97	0.0569697	0.00144324	rs181158535	NA
LOC102477328	5	71869901	71956496	63	rs34921758	rs9293432	68.1517	0.337635	0.0126219	rs62360619	NA
LOC102503427	5	71852903	71867569	47	rs13358894	rs17164417	61.0387	0.173102	0.00542451	rs17392871	NA
LOC102503429	5	73602234	73604150	85	rs10036137	rs376518	92.8212	0.32367	0.039972	rs6859957	NA
LOC102524628	5	80243511	80256726	141	rs77096253	rs546746	93.3483	0.869444	0.0249511	rs559165078	NA
LOC102546175	5	82146683	82155655	112	rs12186378	rs12520431	161.303	0.0925699	0.000206559	rs35513669	NA
LOC102546226	5	87704798	87734907	47	rs17318496	rs148838963	45.2966	0.468389	0.021357	rs114052337	NA
LOC102546227	5	96840399	97006755	134	rs144479428	rs77232144	96.1808	0.8684	0.0208415	rs12654477	NA
LOC102546228	5	125515269	125529543	70	rs115959806	rs6877394	98.6818	0.126533	0.00247004	rs78914011	NA
LOC102546229	5	133764741	133770738	59	rs36007509	rs10051181	55.851	0.487402	0.00911595	rs143524527	NA
LOC102546294	5	147647869	147763413	74	rs141381002	rs147707335	81.6391	0.309673	0.0143529	rs62387728	NA
LOC102546298	5	149855078	149865555	89	rs2569106	rs61028235	90.1072	0.408991	0.00382986	rs2748216	NA
LOC102546299	5	163897284	163969989	101	rs62391569	rs165071	53.993	0.964363	0.02908	rs17073434	NA
LOC102577424	5	176170205	176170922	137	rs76607633	rs12153351	119.607	0.613533	0.000107089	rs57873423	NA
LOC102577426	5	180618045	180618908	175	rs7378946	rs41285571	174.561	0.418188	0.0107266	rs111721524	NA
LOC102606465	1	101491401	101552935	64	rs3087816	rs589045	73.3386	0.274724	0.00716355	rs72736295	NA
LOC102606466	20	12915525	12917611	110	rs73075949	rs80173941	78.8984	0.802307	0.0205605	rs636066	NA
LOC102659288	7	17414540	17506880	258	rs6944142	rs68181771	194.622	0.776029	0.00643747	rs9638746	NA
LOC102723318	13	25755469	25764795	146	rs117772653	rs9511723	104.105	0.880262	0.0123662	rs9581281	NA
LOC102723320	15	100913143	100978119	191	rs62038107	rs2654631	337.599	0.0317681	0.00303143	rs11247186	NA
LOC102723344	15	63682428	63729735	187	rs2306719	rs72750912	158.989	0.636174	0.00856748	rs55956848	NA
LOC102723354	14	105560483	105565833	89	rs34726969	rs9972231	61.6789	0.753887	0.00622359	rs75980785	NA
LOC102723362	2	22759350	22761159	78	rs4366933	rs1601287	71.1814	0.518929	0.0278499	rs61358129	NA
LOC102723373	16	53407404	53418171	107	rs148093417	rs8056349	98.3306	0.542752	0.000736765	rs28479703	NA
LOC102723376	18	12074	15930	16	rs77459974	rs56295463	7.7501	0.862377	0.019219	rs62075713	NA
LOC102723385	16	19074075	19079013	79	rs61351865	rs16971597	92.827	0.259547	0.0153811	rs34625939	NA
LOC102723448	3	65430	66175	88	rs115479960	rs78248615	91.3413	0.380527	0.0152479	rs143274052	NA
LOC102723483	20	47656999	47662593	37	rs6019574	rs2426128	42.0434	0.298222	0.0481781	rs144237181	NA
LOC102723487	17	67957847	67979685	65	rs179907	rs139764414	56.4219	0.619846	0.0155397	rs78845208	NA
LOC102723505	17	70017991	70022120	105	rs74864855	rs12453614	89.615	0.575857	0.0219793	rs62070064	NA
LOC102723510	16	25111884	25122876	108	rs13335820	rs277899	78.4422	0.800724	0.0331015	rs12597705	NA
LOC102723513	19	35413918	35417730	85	rs2008982	rs1644150	109.076	0.182024	0.000720529	rs79725756	NA
LOC102723517	17	70030247	70053875	116	rs35606228	rs76363850	101.329	0.56733	0.0219793	rs62070064	NA
LOC102723544	12	362607	366465	123	rs216253	rs147377993	220.612	0.0191557	0.000312585	rs10774021	NA
LOC102723562	12	108853201	108867466	116	rs12231523	rs12833341	186.193	0.0512481	0.00232811	rs10778642	NA
LOC102723578	20	54039580	54043329	100	rs112646064	rs214380	128.957	0.171608	0.00691961	rs2426574	NA
LOC102723590	20	55788751	55790922	99	rs73165346	rs117038656	182.506	0.0297863	0.00179197	rs4811825	NA
LOC102723617	19	36088796	36092403	104	rs151130995	rs61220012	80.4048	0.766228	0.0350629	rs149640071	NA
LOC102723641	17	72966783	72971823	95	rs186595452	rs12945822	85.047	0.549592	0.0278836	rs7208154	NA
LOC102723742	14	59295005	59484046	288	rs182309002	rs10131454	271.202	0.536003	0.012115	rs138410300	NA
LOC102723809	14	64980868	65007086	61	rs1256148	rs74056329	42.5618	0.752427	0.0179916	rs17751817	NA
LOC102723824	2	42369574	42397371	158	rs6729780	rs113699723	87.7426	0.969314	0.0242534	rs72794588	NA
LOC102723854	2	43254991	43266682	177	rs11680377	rs55802452	235.295	0.141014	0.00435507	rs35771142	NA
LOC102723859	17	36284018	36294915	11	rs2677185	rs35748717	16.9757	0.158583	0.0439712	rs2677185	NA
LOC102723927	2	242912833	242919427	107	rs28834171	rs4973679	99.0312	0.469269	0.0181714	rs34222421	NA
LOC102724020	12	10167950	10183205	132	rs569872	rs7979266	74.3375	0.949735	0.0114963	rs140325041	NA
LOC102724034_dup_1	15	84977315	84978856	43	rs8029866	rs12910334	50.5969	0.263002	0.00768781	rs184768886	NA
LOC102724050	12	54747474	54860814	121	rs79755767	rs3825193	111.633	0.549574	0.00994852	rs2700152	NA
LOC102724058	2	166813927	166892910	76	rs7595385	rs12463754	61.0394	0.656719	0.0084673	rs149891203	NA
LOC102724084	16	80189854	80597032	745	rs7202466	rs12446424	1532.01	0.000349376	8.58E-05	rs12926031	NA
LOC102724153	14	76041246	76045931	113	rs2243751	rs55902361	142.527	0.176085	0.00108524	rs117818726	NA
LOC102724163	16	83830840	83837581	205	rs889489	rs1469114	185.586	0.530048	0.00161084	rs77939280	NA
LOC102724188	21	14918353	14930781	44	rs149493115	rs142473111	45.5552	0.383259	0.0658469	rs189619223	NA
LOC102724190	14	77535522	77542534	117	rs112940719	rs2174333	89.952	0.691575	0.0460052	rs112940719	NA
LOC102724224	2	177502481	177520686	112	rs115202890	rs4893915	156.56	0.116832	0.0019309	rs955973	NA
LOC102724246	18	21574178	21595424	109	rs9952967	rs78949920	76.3844	0.789132	0.0242421	rs112324116	NA
LOC102724316	10	29698462	29776785	114	rs2768674	rs7919441	111.816	0.437441	0.0105285	rs11007538	NA
LOC102724321	2	67148642	67149622	81	rs13009433	rs116006483	87.3273	0.344819	0.0110242	rs77060566	NA
LOC102724421	12	67471405	67490064	77	rs1566829	rs12313438	120.159	0.0765704	0.000350843	rs140082117	NA
LOC102724467	16	87799936	87812754	219	rs62055568	rs5014369	334.634	0.0634696	0.00177867	rs62055591	NA
LOC102724508	17	45380811	45401267	105	rs7208055	rs2136752	326.959	0.00123348	0.000319322	rs8074348	NA
LOC102724550	3	177534652	177617012	171	rs6443503	rs12497387	157.51	0.555583	0.00494363	rs149784142	NA
LOC102724555	7	123254214	123265011	72	rs2030778	rs13239184	65.4957	0.541209	0.0135115	rs805787	NA
LOC102724596	17	47438526	47457456	86	rs149218334	rs142481692	131.227	0.0761086	0.00202282	rs7208925	NA
LOC102724651	18	51094816	51124221	76	rs1502217	rs9947672	82.9408	0.322657	0.0136081	rs113101209	NA
LOC102724663	12	81672967	81706201	80	rs145161872	rs1432593	119.847	0.08616	7.74E-05	rs117018716	NA
LOC102724678	21	39698280	39717998	146	rs4817933	rs2836364	228.132	0.0352022	0.000679975	rs928771	NA
LOC102724691	2	105552698	105654954	106	rs6724246	rs56067963	156.093	0.0762223	0.00249815	rs6724246	NA
LOC102724814	14	24030305	24037284	82	rs17184157	rs72686295	111.761	0.105546	0.00519404	rs118054019	NA
LOC102724820	2	211189435	211335057	134	rs146863471	rs3915693	66.8183	0.985412	0.0823595	rs138584093	NA
LOC102724827	22	27068805	27176856	275	rs77606007	rs6005194	260.256	0.542471	0.00486102	rs73167430	NA
LOC102724849	2	216318429	216328591	101	rs7572169	rs73987988	89.2602	0.542836	0.00667622	rs76152268	NA
LOC102724862	17	36284016	36294915	11	rs2677185	rs35748717	16.9757	0.158583	0.0439712	rs2677185	NA
LOC102724890	14	27278553	27289909	113	rs79227080	rs8011943	83.444	0.78922	0.0342623	rs61974034	NA
LOC102724927	16	3997625	4000445	166	rs35671987	rs2238445	126.973	0.755887	0.00461796	rs141569626	NA
LOC102724933	12	93568141	93575608	69	rs12302565	rs6538396	75.583	0.31782	0.0153929	rs7964723	NA
LOC102724958	19	29459374	29461579	93	rs889343	rs118118645	90.3761	0.441134	0.00636265	rs118122118	NA
LOC102800310	2	177042893	177043737	91	rs711825	rs11900812	78.094	0.599264	0.031188	rs11890810	NA
LOC102800315	2	6766240	6774838	79	rs148305047	rs6723164	79.5512	0.422462	0.00617665	rs752382	NA
LOC102800447	2	67313577	67516376	298	rs13409888	rs979043	271.074	0.576761	0.00956323	rs112332086	NA
LOC103021295	17	4174725	4175189	45	rs113872868	rs76345349	65.7422	0.100528	0.00500436	rs72829375	NA
LOC103171574	15	84977216	84980581	43	rs8029866	rs12910334	50.5969	0.263002	0.00768781	rs184768886	NA
LOC103191607	13	52908429	52916018	41	rs9535966	rs9536056	68.4539	0.0617712	0.0217636	rs142401439	NA
LOC113230	19	14183820	14185874	90	rs7247679	rs112167737	90.1932	0.419648	0.0218663	rs74183053	NA
LOC115110	1	2481358	2484284	78	rs141189511	rs75883940	101.606	0.152104	0.00090183	rs115566946	NA
LOC143666	11	573807	575885	155	rs117970553	rs58688157	201.225	0.172245	0.0137567	rs12792868	NA
LOC145474	14	71954577	71956420	35	rs12879243	rs11629264	61.6172	0.0307965	0.00573275	rs150576905	NA
LOC145783	15	57178367	57210697	70	rs1430819	rs72749451	55.4778	0.667645	0.00451197	rs182430871	NA
LOC145837	15	69854058	69863779	75	rs12911142	rs60641203	102.549	0.160716	0.0169006	rs7166778	NA
LOC145845	15	37156643	37178734	136	rs74008791	rs837131	129.366	0.523631	0.00106308	rs17432433	NA
LOC146481	16	34711784	34714967	42	rs117624468	rs11639527	37.2481	0.598429	0.0152484	rs140550853	NA
LOC146513	16	86320036	86326995	255	rs4600482	rs34406692	418.663	0.0236922	3.99E-05	rs1613841	NA
LOC146880	17	62745779	62778117	36	rs12950001	rs9907556	33.2322	0.463708	0.0174577	rs12950001	NA
LOC148413	1	1334909	1337426	106	rs34380086	rs1781143	78.8008	0.659856	0.0231931	rs145696671	NA
LOC148696	1	207991723	207995941	73	rs2488255	rs737282	78.3377	0.34338	0.020113	rs75741849	NA
LOC148709	1	202830881	202844369	62	rs2246083	rs6667300	93.9166	0.0975828	0.0124219	rs11576909	NA
LOC149134	1	246952918	246954788	118	rs3007322	rs12127941	267.27	0.0125289	0.00161286	rs6671004	NA
LOC149373	1	231319844	231323373	123	rs58048610	rs114094490	91.103	0.800942	0.0235101	rs112760169	NA
LOC149684	20	36888576	36917348	160	rs3746467	rs2186055	166.1	0.386509	0.00629478	rs6064381	NA
LOC149950	20	31175280	31196694	103	rs1108445	rs6141772	128.503	0.209592	0.00569465	rs1535376	NA
LOC150381	22	46449725	46454402	132	rs77296878	rs11703832	172.462	0.148317	0.000119572	rs11704221	NA
LOC150776	2	132250385	132279149	71	rs71345555	rs6726394	64.2083	0.519271	0.0030445	rs140791204	NA
LOC150935	2	240684553	240722356	241	rs4852109	rs13005525	286.157	0.22073	0.00600801	rs6543587	NA
LOC151174	2	239133753	239140318	118	rs2121404	rs78839410	294.583	0.00162833	8.61E-05	rs3795902	NA
LOC151475	2	231555635	231565244	125	rs111423487	rs13423530	153.586	0.193103	0.000844319	rs12622386	NA
LOC151484	2	231751260	231769232	195	rs116128716	rs79031682	133.469	0.886699	0.00313599	rs62195260	NA
LOC152225	3	101659702	101716770	136	rs796410	rs7645714	191.223	0.0999638	0.0012844	rs6805294	NA
LOC152578	4	53656160	53681631	80	rs66873978	rs6848200	108.89	0.134486	0.000954728	rs111721954	NA
LOC152586	4	141364528	141419531	71	rs358332	rs6818701	79.6153	0.289189	0.0083546	rs6839048	NA
LOC153684	5	43042235	43045370	46	rs114774487	rs151276199	51.4175	0.31111	0.0109577	rs79937344	NA
LOC153910	6	142847591	142959026	127	rs9496392	rs7775764	164.542	0.164735	0.00971653	rs6921245	NA
LOC154449	6	170563421	170571657	230	rs7775184	rs9460110	122.591	0.988912	0.0276909	rs62424297	NA
LOC154761	7	143509060	143533810	9	rs4413697	rs13228223	5.2521	0.7038	0.121577	rs2107593	NA
LOC154872	7	124417345	124430864	80	rs996062	rs34014883	64.6467	0.667423	0.0274223	rs2284214	NA
LOC155060	7	148982371	148994403	87	rs9648694	rs77846119	63.4788	0.781959	0.01928	rs2107979	NA
LOC157273	8	9182560	9192590	232	rs11778091	rs4240625	376.332	0.0480981	0.00126787	rs79925250	NA
LOC158434	9	98868942	98878693	165	rs72743932	rs117397226	202.337	0.177677	0.00366964	rs10819907	NA
LOC158435	9	98828120	98864194	184	rs80324263	rs7868377	239.177	0.131203	0.00366964	rs10819907	NA
LOC1720	2	83083926	83084893	60	rs76443083	rs7557313	81.2054	0.143684	0.000778394	rs1861700	NA
LOC200726	2	207507141	207514173	98	rs13420297	rs1864265	115.957	0.246769	0.00812173	rs6749257	NA
LOC200772	2	241894035	241906868	123	rs7603245	rs12052678	142.794	0.251519	0.00438923	rs56327669	NA
LOC202181	5	177045500	177099278	78	rs145527582	rs62398517	84.8096	0.310772	0.00730036	rs115217258	NA
LOC220729	3	197340897	197354752	85	rs6766998	rs74994638	88.6574	0.368766	0.00353558	rs60503959	NA
LOC221122	11	44995452	44999578	105	rs11038217	rs7106176	97.0447	0.547411	0.0102502	rs72905104	NA
LOC253044	15	77934105	77941581	85	rs59745219	rs28400426	79.2167	0.502308	0.0198415	rs144261661	NA
LOC253573	3	186172769	186211450	181	rs76468327	rs4686429	124.785	0.840797	0.0237075	rs115052766	NA
LOC254099	1	1072396	1079434	165	rs114326054	rs9659213	109.54	0.904414	0.0159991	rs4442317	NA
LOC254896	8	22941867	22961070	185	rs7830453	rs7462795	208.078	0.276653	0.00364332	rs12544235	NA
LOC255654	1	246679340	246687589	164	rs11802599	rs79904005	270.131	0.0661246	0.00273038	rs10924757	NA
LOC256880	4	100871635	100873620	47	rs11931053	rs28709045	67.6963	0.11005	0.0019923	rs111410193	NA
LOC257358	5	169758396	169762104	161	rs143188041	rs2071158	144.435	0.593039	0.0213665	rs9313501	NA
LOC257396	5	52405671	52410956	84	rs2303127	rs1445990	58.4265	0.808655	0.0293574	rs181527520	NA
LOC283038	10	127371811	127398246	92	rs9422902	rs116990246	105.908	0.254652	0.00553488	rs17153494	NA
LOC283045	10	64099346	64134886	97	rs75338866	rs3999112	68.4344	0.834934	0.0617475	rs2060177	NA
LOC283070	10	12875132	12877545	159	rs36058927	rs11258047	127.485	0.726862	0.00814766	rs115481194	NA
LOC283177	11	134306375	134375555	331	rs11223778	rs4597081	255.412	0.857765	0.00222398	rs10894809	NA
LOC283194	11	58701115	58825925	124	rs635588	rs7110278	106.348	0.605894	0.0125806	rs11229780	NA
LOC283214	11	75469499	75479692	61	rs636479	rs10899131	103.872	0.0479738	0.000326402	rs76046281	NA
LOC283299	11	7872297	7927502	190	rs7127106	rs4312054	179.998	0.504045	0.00439612	rs66473380	NA
LOC283332	12	50302665	50305646	150	rs7969178	rs3759129	145.065	0.48844	0.00670892	rs3759125	NA
LOC283335	12	53436972	53448222	88	rs7976298	rs3782149	90.1394	0.392479	0.027627	rs118159776	NA
LOC283352	12	129594234	129597843	156	rs148424772	rs12580533	122.005	0.759109	0.0114445	rs73159553	NA
LOC283440	12	2870365	2880835	97	rs117510564	rs61916645	162.66	0.0243398	0.000726522	rs7294928	NA
LOC283575	14	77507391	77535846	154	rs7160435	rs61990269	112.106	0.753346	0.0334703	rs4903529	NA
LOC283585	14	87372121	87389099	74	rs9783607	rs10135125	65.8888	0.545408	0.000744695	rs10145438	NA
LOC283683	15	23094330	23115254	106	rs3812923	rs61465625	128.716	0.225577	0.00761733	rs141213447	NA
LOC283692	15	83316520	83361572	94	rs783530	rs72753941	167.661	0.0344715	4.89E-05	rs10162991	NA
LOC283693	15	83394649	83408532	78	rs1431717	rs12907456	161.386	0.0122973	3.81E-05	rs62011702	NA
LOC283710	15	31514970	31523050	152	rs880011	rs117931328	138.421	0.559828	0.013007	rs78336256	NA
LOC283731	15	74418713	74421619	47	rs7167322	rs71399778	85.829	0.0185609	0.00381431	rs80238324	NA
LOC283856	16	56126898	56225006	92	rs2111110	rs4783932	127.876	0.110389	0.00609684	rs117398396	NA
LOC283914	16	34597786	34626084	47	rs117239025	rs142923029	34.8329	0.802251	0.0297244	rs74987014	NA
LOC283922	16	74366303	74402153	56	rs67459066	rs2549216	60.4776	0.332698	0.00244069	rs146833224	NA
LOC284009	17	2310274	2318730	121	rs2429904	rs4268798	161.385	0.144841	0.000891457	rs61742229	NA
LOC284023	17	7816639	7819265	68	rs78740082	rs7224910	81.308	0.239878	0.00639004	rs28712472	NA
LOC284080	17	48127712	48133103	144	rs11656339	rs847696	91.8968	0.936346	0.0512618	rs56276413	NA
LOC284294	18	61771324	62090827	312	rs213087	rs12964596	470.652	0.0257097	0.000189044	rs8090664	NA
LOC284344	19	43715942	43752798	91	rs138097257	rs73037761	200.113	0.00936207	0.000159146	rs183308526	NA
LOC284379	19	54102884	54106751	175	rs8100589	rs76490843	125.556	0.881352	0.0187715	rs73587788	NA
LOC284395	19	29777917	30016659	363	rs10423528	rs12463027	443.006	0.1605	0.00167778	rs1160217	NA
LOC284412	19	37756840	37759912	48	rs11673646	rs10415358	38.1488	0.685224	0.0251967	rs62109190	NA
LOC284454	19	13945329	13947103	84	rs390895	rs3803893	209.193	0.00646779	3.41E-06	rs28480458	NA
LOC284578	1	205523400	205525763	161	rs10900499	rs6668187	67.5723	0.996945	0.0428519	rs61822293	NA
LOC284581	1	205831206	205865215	116	rs61822602	rs4077469	137.401	0.239618	0.00102921	rs148097044	NA
LOC284632	1	24526729	24538180	131	rs11579657	rs71640832	130.582	0.447553	0.0145436	rs7521105	NA
LOC284648	1	182584274	182585764	94	rs12126595	rs1295325	75.9903	0.692567	0.0266526	rs112662834	NA
LOC284661	1	4472110	4484744	145	rs56162804	rs11812066	238.95	0.0376556	0.000390543	rs76957480	NA
LOC284757	20	58713547	58897314	271	rs630953	rs117563837	207.907	0.813811	0.012407	rs78914578	NA
LOC284788	20	22380970	22401281	96	rs11699000	rs17815753	93.3911	0.467282	0.00333426	rs117433550	NA
LOC284798	20	25121433	25129426	71	rs2207634	rs2387733	65.0669	0.522664	0.00640833	rs6050333	NA
LOC284801	20	26167654	26189869	62	rs4813604	rs4813606	121.192	0.0256489	0.000955409	rs112364867	NA
LOC284837	21	45225638	45232448	147	rs35040005	rs1573473	135.434	0.506037	0.00581593	rs68106965	NA
LOC284865	22	20186252	20192441	184	rs175181	rs34200203	258.657	0.0913139	0.00116326	rs385773	NA
LOC284889	22	24235896	24241117	117	rs113710271	rs59202133	153.958	0.15513	0.00399273	rs73158763	NA
LOC284933	22	48934711	48943199	191	rs117753055	rs141283187	143.674	0.821027	0.00451419	rs74635077	NA
LOC284950	2	86042252	86053911	112	rs4832009	rs13016226	131.228	0.252294	0.0153655	rs56393845	NA
LOC285000	2	106209553	106227016	166	rs12991807	rs148521253	164.55	0.440238	0.0209297	rs114142401	NA
LOC285074	2	87257797	87303536	10	rs112298925	rs115126165	13.3086	0.240462	0.0441643	rs139770771	NA
LOC285484	4	6202459	6235663	248	rs11936197	rs12513308	237.154	0.512666	0.00947186	rs147217826	NA
LOC285593	5	173006636	173012071	106	rs10068178	rs34528482	67.744	0.868651	0.0398885	rs7711011	NA
LOC285626	5	158758525	158789842	90	rs1060642	rs12651787	87.295	0.46588	0.0183492	rs17056737	NA
LOC285627	5	158875563	158893284	108	rs918521	rs7721713	129.523	0.240444	0.0072274	rs2059131	NA
LOC285629	5	160358785	160365633	108	rs13154512	rs11135136	101.121	0.502019	0.000913654	rs7730983	NA
LOC285692	5	9641426	9903936	388	rs7712796	rs34918932	291.389	0.919779	0.00240824	rs2387059	NA
LOC285696	5	17130136	17217531	239	rs116503921	rs298593	181.213	0.865699	0.0137469	rs72738614	NA
LOC285740	6	143875251	143890476	125	rs223232	rs9373395	91.7273	0.730068	0.00450689	rs112928054	NA
LOC285762	6	119773711	119812467	70	rs7757754	rs11153832	49.4129	0.770523	0.0195032	rs150053065	NA
LOC285768	6	961240	1101567	323	rs9505481	rs4959124	242.302	0.881571	0.00378908	rs79665387	NA
LOC285819	6	26472171	26482737	73	rs55786210	rs9467776	93.156	0.205302	0.00791787	rs6920982	NA
LOC285847	6	35694538	35704724	98	rs9470080	rs1107894	97.133	0.420167	0.00850035	rs9394312	NA
LOC285889	7	156230482	156238282	141	rs10254949	rs76161961	144.014	0.404207	0.00716269	rs7778997	NA
LOC286059	8	22925741	22941132	159	rs2889	rs4872058	144.609	0.559307	0.00364332	rs12544235	NA
LOC286083	8	1244293	1250823	344	rs4976865	rs6991441	284.416	0.687744	0.00394378	rs117486396	NA
LOC286094	8	136246373	136311962	128	rs10217039	rs78093964	103.517	0.729924	0.00584559	rs150051426	NA
LOC286114	8	20831496	20852630	217	rs75525063	rs111816008	312.096	0.0578122	0.000699791	rs146770868	NA
LOC286177	8	58173784	58179170	74	rs6474104	rs115587132	121.259	0.0587291	0.00124033	rs180967335	NA
LOC286189	8	69215702	69243726	86	rs9643594	rs118027937	119.095	0.127405	0.00426027	rs13257807	NA
LOC286190	8	71520811	71575513	53	rs75110624	rs13253842	48.9615	0.502401	0.00820359	rs13251878	NA
LOC286238	9	91262093	91267075	82	rs6560100	rs7019237	154.588	0.0360304	0.00359378	rs6560122	NA
LOC286359	9	100153118	100158973	60	rs143694905	rs4129746	59.7572	0.431903	0.0168526	rs150105066	NA
LOC286367	9	107536632	107540045	123	rs7045692	rs10820736	218.339	0.0213332	0.00270068	rs2740475	NA
LOC286370	9	92782935	92803781	99	rs76841835	rs7874990	99.4185	0.410227	0.0100701	rs139705460	NA
LOC338694	11	68914695	68939030	160	rs61881055	rs61881112	145.5	0.521589	0.00298895	rs12800372	NA
LOC338797	12	131832014	131852100	136	rs142417849	rs7976641	160.592	0.232047	0.00162247	rs147826475	NA
LOC338963	15	83379222	83382745	72	rs11630643	rs1553886	143.888	0.0178496	4.89E-05	rs10162991	NA
LOC339059	16	88809174	88812156	263	rs11646325	rs141712769	364.524	0.115888	0.00118643	rs143558055	NA
LOC339166	17	5675553	5834016	427	rs11867720	rs9889871	637.273	0.015153	0.000554029	rs149155756	NA
LOC339240	17	18325494	18328647	13	rs8065874	rs9912832	17.0025	0.241252	0.051946	rs8065874	NA
LOC339298	18	73834952	73857210	174	rs79474745	rs74387641	127.755	0.781857	0.0147149	rs72618530	NA
LOC339442	1	38674705	38680439	97	rs4970570	rs11801780	140.182	0.120576	0.00817591	rs150598285	NA
LOC339529	1	244080703	244210619	259	rs4497192	rs4658613	259.614	0.435261	0.00239356	rs6691161	NA
LOC339539	1	43323292	43354463	107	rs655741	rs841846	81.8623	0.773773	0.0209772	rs3768029	NA
LOC339568	20	37842423	37853391	91	rs66813400	rs8125860	122.924	0.131592	0.00112068	rs142285503	NA
LOC339593	20	11247306	11254031	122	rs7268805	rs2327377	113.457	0.539111	0.0135057	rs6040514	NA
LOC339622	21	26212863	26430056	218	rs2829372	rs117073755	175.803	0.718393	0.0195373	rs2409061	NA
LOC339666	22	32772650	32780329	161	rs2072811	rs8135445	122.989	0.726455	0.000209042	rs17690161	NA
LOC339803	2	61368726	61372110	85	rs150707252	rs13034616	178.673	0.0178344	0.000119661	rs2698197	NA
LOC339807	2	64834445	64843616	102	rs1421337	rs116311582	120.706	0.235733	0.00397747	rs72814059	NA
LOC339862	3	18004063	18310410	231	rs78435155	rs7622901	190.879	0.666264	0.0112247	rs79425362	NA
LOC339874	3	131043935	131100319	64	rs79861335	rs11710141	49.4327	0.716351	0.00494449	rs1427833	NA
LOC339975	4	188225236	188426767	259	rs11732567	rs78388832	196.294	0.857377	0.00161041	rs1156741	NA
LOC340017	4	158493641	158497303	97	rs12649445	rs71607150	99.8017	0.397108	0.0107202	rs141354118	NA
LOC340074	5	134984371	134989624	78	rs1508776	rs56152827	58.5525	0.777996	0.0124829	rs116513181	NA
LOC340107	5	24835388	24840692	146	rs140003336	rs72753845	178.74	0.168189	0.00218828	rs10079576	NA
LOC340113	5	32947548	32962573	104	rs141683574	rs1876658	116.747	0.289073	0.00422118	rs12654257	NA
LOC340357	8	12623570	12668910	219	rs6530945	rs7840130	265.915	0.203235	0.00424357	rs62488464	NA
LOC340515	9	93224713	93345028	171	rs7865399	rs62556819	216.529	0.183781	0.0120593	rs34250714	NA
LOC341056	11	122888273	122890319	100	rs10790543	rs80047973	137.346	0.117986	0.00288399	rs117096809	NA
LOC344887	3	185677757	185698665	118	rs12636554	rs73178143	188.113	0.0597515	0.00512143	rs10937233	NA
LOC344967	4	40044536	40058819	103	rs114015617	rs1704154	72.1098	0.775983	0.014054	rs1624604	NA
LOC349160	7	136583519	136849088	285	rs7789103	rs12538395	332.171	0.234436	0.00100605	rs76600899	NA
LOC375196	2	39186428	39187485	66	rs112588242	rs10439459	53.1995	0.637537	0.00320808	rs56220405	NA
LOC387810	11	112404944	112426525	87	rs11214224	rs28435320	58.0708	0.851127	0.0266615	rs73004247	NA
LOC388242	16	29476288	29478899	9	rs79974575	rs3915428	5.58145	0.723378	0.139328	rs4280278	NA
LOC388242_dup_1	16	30215637	30218248	16	rs4787495	rs35900366	35.0533	0.0288854	0.00181374	rs73532550	NA
LOC388282	16	57844548	57850831	115	rs2965799	rs58597889	78.9982	0.833226	0.00591629	rs192442126	NA
LOC388436_dup_2	17	19122694	19127043	11	rs57433322	rs117831490	14.9221	0.2046	0.0249912	rs4608393	NA
LOC388553	19	46242887	46262748	75	rs7245708	rs10421014	58.9221	0.696003	0.0140973	rs139063750	NA
LOC388780	20	2187573	2193797	161	rs57775731	rs8125381	105.339	0.876435	0.0135352	rs36011691	NA
LOC388813	21	15963712	16015428	161	rs10854319	rs76361516	124.369	0.804747	0.0149455	rs75001377	NA
LOC388849	22	20136108	20137431	123	rs7288396	rs701442	210.792	0.0478981	0.00116326	rs385773	NA
LOC388882	22	23804268	23829167	204	rs2154591	rs113048164	231.627	0.25749	0.000554787	rs12169408	NA
LOC388906	22	42665758	42670868	88	rs117749753	rs36141542	48.6997	0.952841	0.0334851	rs8135529	NA
LOC388942	2	42104694	42121186	185	rs73930105	rs7556683	151.402	0.708919	0.0256747	rs113741646	NA
LOC389033	2	130680434	130691890	102	rs13391729	rs13391935	71.5826	0.83546	0.00296524	rs147153267	NA
LOC389247	4	184415889	184425668	176	rs11539203	rs12640021	112.945	0.905443	0.00610836	rs111461029	NA
LOC389332	5	135527155	135528851	40	rs6596286	rs4077324	27.9097	0.784714	0.0243299	rs78764466	NA
LOC389602	7	155755325	155759037	182	rs62481741	rs62482563	200.432	0.299495	0.000471652	rs117624747	NA
LOC389641	8	23082733	23088439	139	rs150623303	rs56671798	151.316	0.327493	0.0110473	rs4871862	NA
LOC389705	9	14993324	15019722	144	rs60266351	rs56175249	156.531	0.326179	0.000760938	rs55948600	NA
LOC389765	9	88420916	88457794	55	rs145934085	rs1168929	44.4661	0.680278	0.0287118	rs11141102	NA
LOC390705	16	32300867	32301302	2	rs28688109	rs151258733	0.134517	0.933927	0.731159	rs28688109	NA
LOC391322	22	24373116	24374043	41	rs35389228	rs6004045	34.6445	0.591431	0.0276808	rs144037582	NA
LOC392232	8	73117533	73163869	100	rs72661684	rs7844770	131.64	0.151056	0.00509342	rs72661695	NA
LOC392364	9	90472957	90473971	127	rs73653925	rs4311743	97.8571	0.703184	0.00896017	rs140788491	NA
LOC399715	10	6368506	6377943	138	rs6602585	rs12218746	116.296	0.651743	0.0269759	rs7915299	NA
LOC399815	10	124639148	124658230	66	rs1417793	rs11248344	60.3356	0.55803	0.00628701	rs36212407	NA
LOC400043	12	54519854	54526626	97	rs12579000	rs2233921	166.319	0.0504469	0.00121998	rs34097309	NA
LOC400548	16	85170755	85183049	297	rs79036243	rs55836094	346.328	0.217045	1.36E-05	rs16975218	NA
LOC400553	16	88133014	88134591	160	rs75208427	rs4843815	196.777	0.219797	0.00192876	rs115308973	NA
LOC400558	16	89232790	89235555	125	rs116871557	rs55959608	122.507	0.428756	0.00512785	rs116871557	NA
LOC400620	17	71782960	71796934	183	rs72850248	rs62064154	217.063	0.218732	0.000597267	rs117597934	NA
LOC400644	18	14946265	14973755	56	rs2487249	rs62087342	52.1356	0.526561	0.00304727	rs35349582	NA
LOC400654	18	61880317	61927290	118	rs79629990	rs117457374	201.175	0.0363751	0.000189044	rs8090664	NA
LOC400655	18	70821292	70931733	261	rs3919594	rs1954983	225.71	0.666546	0.0049122	rs10514069	NA
LOC400684	19	32880955	32896445	65	rs12982126	rs113461804	173.454	0.0032364	0.000481824	rs6510247	NA
LOC400685	19	35307057	35323773	102	rs7257305	rs117606815	122.362	0.215448	0.00803235	rs74656768	NA
LOC400794	1	165446078	165551341	197	rs6689518	rs4147595	267.122	0.111475	0.00141523	rs7554904	NA
LOC400863	21	35321229	35336262	123	rs3761353	rs4817611	324.939	0.00159279	3.19E-06	rs9977699	NA
LOC400867	21	40249214	40310353	191	rs2836692	rs2836810	191.919	0.427597	0.00573741	rs456449	NA
LOC400891	22	21400248	21418457	183	rs144005025	rs2541930	198.523	0.326968	0.0136602	rs9625448	NA
LOC400927	22	38740669	38794931	138	rs2075983	rs196088	203.22	0.0665251	0.00270971	rs147339944	NA
LOC400940	2	6122109	6128364	119	rs4485544	rs751051	170.534	0.104701	0.00421563	rs12621678	NA
LOC400958	2	65128973	65159581	202	rs6748097	rs68144477	150.313	0.862532	0.00546897	rs55819441	NA
LOC401010	2	132199733	132202467	74	rs2008460	rs12466998	65.2513	0.559098	0.00740534	rs11678212	NA
LOC401052	3	10048101	10052779	55	rs279602	rs722509	53.1087	0.458018	0.0243941	rs17535749	NA
LOC401127	4	39481874	39483523	114	rs59532474	rs114227338	57.1157	0.967213	0.0697757	rs79119738	NA
LOC401134	4	65779998	65870218	131	rs891479	rs1440903	125.452	0.463027	0.00799977	rs28556989	NA
LOC401177	5	17379014	17387419	96	rs73052881	rs907198	134.578	0.0960989	0.00207742	rs78982577	NA
LOC401242	6	28827401	28831454	59	rs209203	rs3130841	66.6674	0.301986	0.00972277	rs72845312	NA
LOC401286	6	168067521	168079903	201	rs141457725	rs146003953	173.178	0.682738	0.00650686	rs146614150	NA
LOC401320	7	30587972	30617395	80	rs38407	rs112298581	49.6385	0.899322	0.0639488	rs77060749	NA
LOC401324	7	35353465	35416086	188	rs34813294	rs342985	228.387	0.177988	0.00396569	rs340396	NA
LOC401463	8	65486865	65489820	58	rs1451865	rs41333745	59.3758	0.386937	0.0119846	rs35318455	NA
LOC401557	9	138073454	138079152	210	rs141840431	rs73572519	322.181	0.0301401	0.00453319	rs4842231	NA
LOC402160	4	2420671	2464690	145	rs3128815	rs2269490	158.41	0.320558	0.00351809	rs6849326	NA
LOC402779	1	34334556	34351059	133	rs17342512	rs10799011	175.441	0.157536	0.00103158	rs7536641	NA
LOC407835	7	128766324	128768050	143	rs55780035	rs140309288	106.28	0.776377	0.00857611	rs896152	NA
LOC439994	10	89102167	89103331	30	rs55757032	rs11202417	29.1421	0.429989	0.0226199	rs146792941	NA
LOC440028	11	9776316	9781080	91	rs34043654	rs10770066	98.6832	0.330892	0.0368672	rs147104010	NA
LOC440040	11	49580079	49831969	121	rs140261776	rs7926023	123.45	0.391497	0.00919637	rs184498212	NA
LOC440117	12	127354039	127359236	108	rs4765118	rs1166438	131.996	0.208868	0.000303252	rs61941752	NA
LOC440173	9	89623365	89657041	106	rs34235750	rs10124659	104.099	0.439753	0.0173398	rs13292789	NA
LOC440300	15	84860599	84878025	33	rs2063036	rs36034494	49.6033	0.12383	0.0232324	rs8024218	NA
LOC440311	15	95398591	95400293	88	rs1900799	rs1448642	146.962	0.0478564	0.000739463	rs145964305	NA
LOC440416	17	20771745	20808543	96	rs58187485	rs76327443	99.9198	0.376958	0.00803212	rs75886258	NA
LOC440434	17	36351795	36413256	24	rs62075976	rs142421279	19.4714	0.607685	0.0440749	rs150976032	NA
LOC440461	17	66194800	66196443	136	rs9913528	rs3213690	94.183	0.821647	0.0268642	rs4968924	NA
LOC440600	1	110828998	110881793	121	rs11102066	rs6658486	166.215	0.153337	0.00124674	rs12123410	NA
LOC440602	1	111030301	111032880	157	rs17679096	rs6537667	144.853	0.556182	0.0040829	rs144639577	NA
LOC440700	1	165667986	165679199	110	rs9333461	rs10918278	115.204	0.376015	0.00677835	rs12408101	NA
LOC440704	1	190594019	190770788	176	rs1327869	rs10800974	195.912	0.299901	0.00302744	rs141827868	NA
LOC440895	2	110705266	110726149	2	rs339203	rs148257305	3.73792	0.155673	0.129631	rs148257305	NA
LOC440910	2	132036862	132057392	22	rs62178393	rs114698442	24.1238	0.329984	0.0118502	rs139927553	NA
LOC441025	4	76279285	76287776	93	rs1391017	rs78191507	52.0312	0.951241	0.024363	rs139656510	NA
LOC441155	6	66011310	66015504	92	rs636434	rs112888194	72.0498	0.719823	0.00401386	rs62408694	NA
LOC441178	6	168080305	168084467	202	rs141457725	rs578614	173.181	0.690859	0.00650686	rs146614150	NA
LOC441204	7	26443107	26535986	237	rs2699805	rs2190188	225.282	0.505421	0.00607126	rs146033581	NA
LOC441242	7	64600748	65235797	223	rs1709515	rs56064104	302.163	0.118454	5.60E-05	rs113890316	NA
LOC441454	9	99671356	99672737	30	rs7032889	rs10979852	28.602	0.484791	0.0395123	rs142250042	NA
LOC441455	9	99488102	99489749	54	rs147020077	rs3780551	60.3501	0.300903	0.0103034	rs147020077	NA
LOC441461	9	102648599	102668883	57	rs10988905	rs10739793	130.668	0.00212437	9.39E-05	rs183524602	NA
LOC441601	11	50238998	50257633	67	rs11245566	rs2988428	61.7109	0.508973	0.0387331	rs141280466	NA
LOC441666	10	42827313	42863493	69	rs192633169	rs2489707	52.6721	0.739121	0.0623021	rs2505852	NA
LOC442028	2	95534429	95613087	62	rs56317316	rs145616922	52.0512	0.639416	0.00974262	rs116805175	NA
LOC442132	5	7299486	7306827	94	rs79823982	rs34966574	201.658	0.0154863	0.000547554	rs16878545	NA
LOC442497	7	419390	422845	22	rs141861560	rs150830980	9.65808	0.912737	0.180249	rs150345089	NA
LOC493754	7	65995291	66057394	67	rs73150604	rs1860468	93.5663	0.105589	0.0133974	rs6952881	NA
LOC494127	9	89698800	89700140	68	rs10868527	rs277742	77.7506	0.280834	0.0173398	rs13292789	NA
LOC494141	11	18230684	18235111	104	rs140663583	rs10832913	94.7436	0.556287	0.0158524	rs10832912	NA
LOC541473	7	72440164	72443674	12	rs13238009	rs9955	7.31261	0.796745	0.108902	rs6460040	NA
LOC54944	22	31742744	31747141	52	rs138979419	rs5749265	34.5846	0.832963	0.0628197	rs131209	NA
LOC550113	4	68919225	68938951	45	rs6821850	rs116725656	68.6065	0.0696057	0.00332428	rs62300850	NA
LOC553103	5	131646968	131705608	78	rs7735891	rs4451042	45.2187	0.878317	0.0645869	rs150565849	NA
LOC554206	16	25043061	25044098	86	rs9944298	rs4787300	66.5846	0.708906	0.0331015	rs12597705	NA
LOC554223	6	29759682	29765584	169	rs28721574	rs3094179	261.382	0.100182	0.00109683	rs1613191	NA
LOC574538	12	246576	258332	240	rs6489607	rs77323566	227.192	0.508189	0.00968662	rs148856958	NA
LOC606724	16	29460665	29461236	13	rs3867584	rs3915428	7.74703	0.76876	0.139328	rs4280278	NA
LOC606724_dup_1	16	30200004	30200575	20	rs78197175	rs35900366	40.4926	0.0321755	0.00181374	rs73532550	NA
LOC613037	16	30234349	30256932	11	rs36069862	rs9938125	29.2379	0.0138143	0.00181374	rs73532550	NA
LOC613038	16	29476288	29478899	9	rs79974575	rs3915428	5.58145	0.723378	0.139328	rs4280278	NA
LOC613038_dup_1	16	30215637	30218248	16	rs4787495	rs35900366	35.0533	0.0288854	0.00181374	rs73532550	NA
LOC63930	20	61640734	61716423	326	rs2427460	rs13038640	286.425	0.640846	0.0045919	rs78029770	NA
LOC641367	19	21933546	21936240	86	rs74753239	rs77310041	73.1588	0.59784	0.0187436	rs147159320	NA
LOC641515	1	202789384	202796341	75	rs4950952	rs7538571	102.511	0.147815	0.0124219	rs11576909	NA
LOC641746	7	64042987	64044129	64	rs58990166	rs11771966	66.6299	0.379528	0.0179387	rs117151910	NA
LOC642236	9	68427782	68454375	4	rs537711310	rs35676375	6.37951	0.199043	0.0532792	rs35036923	NA
LOC642361	10	81585657	81587358	36	rs142833037	rs12411614	33.7502	0.474361	0.0149705	rs4097132	NA
LOC642366	5	50668570	50679166	59	rs963194	rs6898320	44.7188	0.759934	0.0674297	rs142393999	NA
LOC642423	15	84868829	84869441	20	rs77238978	rs113664065	29.717	0.142624	0.0232324	rs8024218	NA
LOC642423_dup_1	15	85747906	85748518	35	rs148281586	rs7166611	32.9767	0.462792	0.0220494	rs75496671	NA
LOC642426	14	19407014	19410111	2	rs77743061	rs34919020	1.55246	0.461137	0.370614	rs77743061	NA
LOC642852	21	46707966	46717269	136	rs8132387	rs79272913	250.4	0.0110372	7.51E-05	rs117363808	NA
LOC642943	9	95644848	95651837	80	rs10761172	rs72741034	77.1872	0.453739	0.00985537	rs191921300	NA
LOC643072	2	160471804	160474553	46	rs35698743	rs2357525	56.4726	0.21882	0.00809474	rs62171611	NA
LOC643201	5	175570087	175626298	71	rs111267014	rs4242199	94.3238	0.165327	0.00308729	rs4868611	NA
LOC643339	12	93397533	93771512	449	rs4418851	rs61934305	506.126	0.231726	0.00529186	rs146993319	NA
LOC643355	1	112533189	112541463	134	rs2995813	rs10857922	110.551	0.682173	0.00612409	rs112401150	NA
LOC643387	2	239140326	239142985	112	rs35468889	rs34040298	290.206	0.00142876	8.61E-05	rs3795902	NA
LOC643406	20	5451841	5457780	158	rs6085157	rs139617298	206.717	0.137995	0.000611633	rs6116784	NA
LOC643441	1	113739403	113748875	109	rs12404563	rs773612	143.788	0.134639	0.00258695	rs78286988	NA
LOC643542	18	65183782	65566856	453	rs59828897	rs71368329	467.057	0.391569	0.00220441	rs9963285	NA
LOC643623	6	125995498	126041364	69	rs116224437	rs117868697	70.0649	0.37418	0.00997072	rs58270202	NA
LOC643711	12	98107189	98150295	138	rs34533	rs118022002	219.471	0.0591215	0.00237475	rs4762185	NA
LOC643723	1	219254316	219347130	83	rs1256654	rs4846540	91.5954	0.312554	0.011538	rs12058065	NA
LOC643733	11	104772275	104788902	62	rs7925262	rs1944900	96.1701	0.0779529	0.00163134	rs56159831	NA
LOC643770	12	98879321	98897633	82	rs116923747	rs61934011	96.8687	0.254828	0.00842136	rs76969044	NA
LOC643802	16	53403273	53405041	104	rs75055279	rs62048489	89.6416	0.629786	0.000736765	rs28479703	NA
LOC643923	11	107462470	107463949	100	rs66895149	rs80134009	89.823	0.551733	0.0219764	rs61908197	NA
LOC644050	19	36279777	36288811	105	rs12459634	rs148933663	146.721	0.108758	0.014072	rs3925318	NA
LOC644145	4	56686236	56703430	110	rs11735479	rs61260672	236.303	0.00570156	0.000503986	rs12509343	NA
LOC644172	17	43677491	43679748	9	rs17642476	rs647483	20.0532	0.043568	0.00920077	rs79742625	NA
LOC644172_dup_1	17	44320929	44323154	21	rs117464802	rs2957297	28.6341	0.203504	0.0141329	rs1918786	NA
LOC644189	19	36912075	36913799	66	rs10404574	rs73049826	78.7114	0.24085	0.00209675	rs2967444	NA
LOC644248	4	90757551	90763142	72	rs3775438	rs74804948	62.5334	0.576046	0.00769915	rs140197081	NA
LOC644554	19	38308050	38317278	52	rs62110180	rs8112364	58.0563	0.305027	0.00386081	rs115253011	NA
LOC644656	11	9481102	9482245	48	rs7480643	rs727405	40.4577	0.60613	0.015661	rs146966577	NA
LOC644669	18	15313554	15325918	32	rs9949625	rs6565773	27.4425	0.578203	0.0242919	rs57492395	NA
LOC644762	5	149310926	149312540	99	rs1643598	rs8073	56.567	0.94569	0.0343879	rs74418816	NA
LOC644838	2	67350488	67442451	189	rs76488685	rs12991885	182.906	0.472588	0.00956323	rs112332086	NA
LOC644919	14	41423915	41610251	149	rs12893208	rs116820528	100.999	0.864663	0.0104814	rs10132044	NA
LOC644936	5	79594916	79596297	129	rs12514329	rs13155466	75.499	0.889304	0.0624349	rs66872803	NA
LOC644961	1	27650364	27653016	64	rs17340628	rs41415450	91.1439	0.12754	0.00772046	rs77741467	NA
LOC645030	1	61714616	61719190	98	rs10889211	rs10489912	85.2625	0.594278	0.0230199	rs10493304	NA
LOC645354	1	13161985	13167193	14	rs114060905	rs28671163	5.14532	0.873017	0.272651	rs35548467	NA
LOC645354_dup_1	1	13194517	13199727	14	rs114060905	rs28671163	5.14532	0.873017	0.272651	rs35548467	NA
LOC645355	18	5748817	5795900	179	rs77116897	rs8086082	165.859	0.551176	0.00790455	rs113885564	NA
LOC645434	6	139790131	139795733	150	rs9321716	rs606578	201.132	0.127381	0.00273786	rs150022803	NA
LOC645513	4	120375937	120420747	45	rs113317707	rs2622496	68.385	0.0740295	0.0198461	rs148456784	NA
LOC645638	17	58160926	58165828	40	rs8068376	rs150123977	26.8694	0.788331	0.0510544	rs117772642	NA
LOC645752	15	78206558	78219188	147	rs11857840	rs28397171	98.9629	0.803713	0.0217126	rs562894819	NA
LOC645949	2	21910305	21933524	69	rs34615395	rs11689663	63.6026	0.520399	0.0215508	rs871147	NA
LOC646168	3	167613735	167641797	97	rs12106980	rs6778856	105.478	0.330412	0.0145278	rs115518847	NA
LOC646268	1	158101833	158110430	108	rs74120550	rs1748364	117.222	0.331254	0.0268428	rs4656904	NA
LOC646471	1	26146444	26150097	65	rs74334065	rs76813300	50.4394	0.726956	0.00124779	rs147587542	NA
LOC646522	11	133653565	133680271	143	rs11603570	rs78606729	80.3844	0.964511	0.0697136	rs1806831	NA
LOC646626	1	85742040	85743771	110	rs72722635	rs2268667	121.486	0.314133	0.0160795	rs72722635	NA
LOC646719	5	36871462	36876796	42	rs72732596	rs923957	64.2005	0.108275	0.0012565	rs80329249	NA
LOC646736	2	227007509	227044778	74	rs10933122	rs2203452	152.96	0.00944389	0.000329963	rs1399627	NA
LOC646762	7	29685537	29724754	120	rs17158252	rs850088	109.133	0.520596	0.0020804	rs1420120	NA
LOC646813	11	50368317	50379802	72	rs11245643	rs10901946	49.7512	0.822951	0.0411553	rs72911352	NA
LOC646862	19	58907456	58908446	75	rs149146289	rs12983165	31.959	0.985201	0.0257142	rs147180328	NA
LOC646903	3	149689065	149691029	56	rs74821555	rs34350102	46.9118	0.60715	0.0145144	rs73157054	NA
LOC646938	15	79044378	79045734	98	rs12910627	rs4887113	84.5407	0.56475	0.00950941	rs76161838	NA
LOC647323	3	193675160	193721448	256	rs62286532	rs56406523	289.265	0.258985	0.00250532	rs116838372	NA
LOC648691	22	22901749	22909004	162	rs4239896	rs5759068	144.797	0.569498	0.00829312	rs6002644	NA
LOC648987	5	43014830	43067541	85	rs10472376	rs115842431	93.2805	0.31929	0.00696338	rs116301891	NA
LOC649133	11	120120467	120136641	136	rs2368940	rs17245511	114.427	0.613947	0.0241187	rs11217775	NA
LOC649324	1	13161985	13167193	14	rs114060905	rs28671163	5.14532	0.873017	0.272651	rs35548467	NA
LOC649324_dup_1	1	13194517	13199727	14	rs114060905	rs28671163	5.14532	0.873017	0.272651	rs35548467	NA
LOC649330	1	12907229	12908235	99	rs10779776	rs12120528	53.8446	0.878733	0.0370087	rs145281582	NA
LOC650226	7	56491396	56516068	54	rs12532654	rs3925031	51.9233	0.474846	0.0118564	rs4374941	NA
LOC650293	4	8951476	8952127	83	rs2896264	rs2398903	89.2887	0.34471	0.0352574	rs4956769	NA
LOC650368	11	3402190	3430378	169	rs142931649	rs10834165	114.604	0.858707	0.0193363	rs72852208	NA
LOC652276	16	2653384	2680495	36	rs117715420	rs28570606	33.2011	0.521967	0.081378	rs117715420	NA
LOC653160	1	35441299	35444307	36	rs12038040	rs9651002	19.7886	0.911692	0.0444353	rs116016526	NA
LOC653486	11	193079	194500	55	rs2686896	rs2272565	53.6912	0.434446	0.0132595	rs4980329	NA
LOC653513	1	144676436	144680025	2	rs72701814	rs371343238	2.77615	0.233721	0.186095	rs371343238	NA
LOC653602	2	14775214	14790943	68	rs79387838	rs115691169	53.8995	0.725153	0.0196397	rs72767508	NA
LOC653653	17	58179120	58180280	50	rs117510049	rs345189	29.0331	0.896669	0.0510544	rs117772642	NA
LOC653712	3	128580350	128590384	85	rs73198869	rs1683782	189.725	0.00410086	4.66E-05	rs61292315	NA
LOC653786	16	22557018	22588186	14	rs191421170	rs79966055	14.4779	0.379509	0.0732457	rs191421170	NA
LOC654841	2	228085767	228189880	232	rs112366137	rs7568026	189.651	0.743438	0.0126074	rs73997110	NA
LOC727751_dup_1	15	83140203	83182973	20	rs12438678	rs17841176	61.897	0.002649	0.000159106	rs12441776	NA
LOC727896	18	2943212	2946621	116	rs75897721	rs682989	112.497	0.470425	0.0238156	rs3745016	NA
LOC727924	15	22278031	22371088	1	rs116868774	rs78256866	0.0670328	0.789027	0.795707	rs116868774	NA
LOC728024	8	37604073	37605564	48	rs79707182	rs112931364	54.7512	0.286669	0.0144047	rs150564841	NA
LOC728040	4	74374519	74394250	62	rs68003823	rs13135124	58.8877	0.449843	0.00784789	rs79628591	NA
LOC728084	12	89404902	89413469	73	rs9651934	rs10777150	48.0253	0.902647	0.0108802	rs144514115	NA
LOC728175	4	185262183	185275130	189	rs11737458	rs56158895	161.798	0.655653	0.0113585	rs115166681	NA
LOC728228	20	4173736	4176600	191	rs1107922	rs59742912	221.029	0.251611	0.000722737	rs1765014	NA
LOC728323	2	243030843	243102469	41	rs35130345	rs58164922	81.5235	0.0463136	0.0103054	rs6705935	NA
LOC728392	17	5402746	5404319	121	rs112555599	rs35357500	134.015	0.306999	0.00107368	rs62072729	NA
LOC728463	1	218517537	218519020	73	rs61823381	rs2799090	99.7412	0.128297	0.00737002	rs2251169	NA
LOC728554	5	177302261	177311269	18	rs4958955	rs1366115	34.8957	0.0558148	0.0183909	rs112123159	NA
LOC728613	5	1597671	1634120	192	rs114252715	rs62336919	195.446	0.401608	0.00122884	rs113247016	NA
LOC728637	5	131142683	131281391	58	rs74371199	rs56162149	124.009	0.00712516	0.00182952	rs9717078	NA
LOC728716	1	4000671	4012643	118	rs80309618	rs72629511	122.862	0.376398	0.000187036	rs12073174	NA
LOC728730	2	39664556	39828484	211	rs7588265	rs2540207	259.251	0.186459	0.0086954	rs80143337	NA
LOC728739	12	108296926	108297548	61	rs10861821	rs17039918	64.3046	0.369314	0.0243632	rs113671619	NA
LOC728743	7	150102839	150109558	104	rs10271869	rs1608627	91.1002	0.583222	0.00127384	rs2030684	NA
LOC728752	19	36980528	36981942	56	rs4806326	rs55933007	71.06	0.201669	0.00209675	rs2967444	NA
LOC728769	5	77654587	77656365	59	rs114210003	rs9293747	85.4496	0.121445	0.00304484	rs61212394	NA
LOC728819	2	43902291	43903461	141	rs6721158	rs145292109	226.004	0.0714564	0.00702727	rs79111706	NA
LOC728989	1	146490894	146514599	113	rs11582521	rs12136129	56.9517	0.970889	0.0513626	rs114496422	NA
LOC729041	1	46899498	46911374	107	rs60519942	rs74342198	132.878	0.197664	0.000648817	rs79401139	NA
LOC729080	5	141275190	141276260	93	rs2974703	rs62380004	99.5553	0.348794	0.00229327	rs56390916	NA
LOC729159	16	60392358	60393667	129	rs12444399	rs6500123	104.654	0.680109	0.0257379	rs12927689	NA
LOC729218	4	119512898	119556180	46	rs6851928	rs167246	53.3912	0.274443	0.0179557	rs17323012	NA
LOC729296	20	58662740	58676442	107	rs118078618	rs6100755	91.1756	0.638675	0.0229188	rs62205133	NA
LOC729506	5	8333595	8457677	212	rs13189463	rs12109871	150.472	0.905598	0.0202481	rs74781192	NA
LOC729603	6	160514113	160517244	91	rs894817	rs76426793	100.861	0.302028	0.000689719	rs111226116	NA
LOC729683	17	61777697	61780045	38	rs8075257	rs3785572	34.0652	0.563927	0.0599585	rs111725844	NA
LOC729732	8	12394587	12523120	127	rs147598556	rs7818730	81.3639	0.817412	0.0405121	rs4831332	NA
LOC729739	15	74653892	74654382	83	rs1484210	rs741761	70.8864	0.54602	0.0103266	rs117809061	NA
LOC729911	15	79484048	79576287	197	rs73479491	rs7176772	194.085	0.467963	0.00563438	rs919970	NA
LOC729930	1	89754940	89756045	74	rs12028392	rs4658313	91.3495	0.192331	0.00742086	rs6428513	NA
LOC729950	18	22208145	22242162	98	rs12457835	rs1668091	175.524	0.0446715	0.00128525	rs339869	NA
LOC729966	19	18360759	18366229	112	rs3803919	rs12463068	292.36	0.00195449	8.99E-05	rs1046565	NA
LOC729970	1	95393583	95428826	161	rs61772585	rs12137333	184.738	0.281251	0.000453363	rs113175376	NA
LOC729987	1	98676266	98738214	116	rs2220332	rs10783087	139.655	0.198448	0.00775702	rs78196091	NA
LOC730101	6	52529198	52533951	104	rs2063642	rs7770011	77.5007	0.758949	0.0100709	rs938223	NA
LOC730102	1	177975274	178007142	141	rs55855103	rs10913501	289.783	0.00583353	8.67E-05	rs35308250	NA
LOC730159	1	173604660	173606272	39	rs6425251	rs34906768	47.6022	0.226838	0.00438014	rs7365380	NA
LOC730183	16	30709024	30709810	31	rs2919426	rs72793380	31.7182	0.415346	0.0439194	rs146060040	NA
LOC730668	22	46402495	46406657	146	rs149694480	rs7289457	108.454	0.780278	0.0231662	rs187266865	NA
LOC731157	5	89705816	89706486	49	rs56202189	rs57443165	47.6428	0.459815	0.0425844	rs113532408	NA
LOC731275	1	243219615	243265046	27	rs61833087	rs1766030	26.689	0.413309	0.0509642	rs12751568	NA
LOC731424	4	185764449	185768200	171	rs7660927	rs76049719	156.832	0.572259	0.00308925	rs66921474	NA
LOC79999_dup_2	17	19122694	19127043	11	rs57433322	rs117831490	14.9221	0.2046	0.0249912	rs4608393	NA
LOC80154_dup_2	15	83140198	83182977	20	rs12438678	rs17841176	61.897	0.002649	0.000159106	rs12441776	NA
LOC81691	16	20817766	20860990	51	rs12921597	rs9921200	47.4471	0.525039	0.00552108	rs12926084	NA
LOC90246	3	128226677	128229429	120	rs12488335	rs13094018	239.975	0.0106356	0.000101737	rs7611275	NA
LOC90784	2	86247338	86250991	53	rs60963779	rs17509566	55.1618	0.375122	0.0110004	rs12996185	NA
LOC90834	22	50171537	50173958	109	rs139787	rs4823963	110.154	0.393457	0.0150645	rs6009320	NA
LOC91450	15	78285574	78286567	106	rs11854044	rs12907814	77.0929	0.740214	0.0185416	rs112228563	NA
LOC93432	7	141811548	141843783	132	rs7793854	rs6957353	113.265	0.654241	0.00200202	rs62475295	NA
LOC93622	4	6675820	6677774	167	rs4689491	rs12505863	144.99	0.613148	0.0132341	rs59466489	NA
LOH12CR1	12	12510019	12619838	228	rs7131889	rs7314806	157.958	0.862851	0.00442002	rs7979746	NA
LOH12CR2	12	12508341	12510001	146	rs11054785	rs7295080	127.684	0.597045	0.00442002	rs7979746	loss of heterozygosity, 12, chromosomal region 2 (non-protein coding) [Source:HGNC Symbol;Acc:HGNC:26524]	NA
LONP1	19	5691844	5720463	128	rs117396297	rs2485273	88.9456	0.863305	0.0231822	rs140408279	lon peptidase 1, mitochondrial [Source:HGNC Symbol;Acc:HGNC:9479]	ATP-dependent serine protease that mediates the selective degradation of misfolded, unassembled or oxidatively damaged polypeptides as well as certain short-lived regulatory proteins in the mitochondrial matrix. May also have a chaperone function in the assembly of inner membrane protein complexes. Participates in the regulation of mitochondrial gene expression and in the maintenance of the integrity of the mitochondrial genome. Binds to mitochondrial promoters and RNA in a single-stranded, site-specific, and strand-specific manner. May regulate mitochondrial DNA replication and/or gene expression using site-specific, single-stranded DNA binding to target the degradation of regulatory proteins binding to adjacent sites in mitochondrial promoters. Endogenous substrates include mitochondrial steroidogenic acute regulatory (StAR) protein.
LONP2	16	48278210	48387407	72	rs79827067	rs117055801	53.8213	0.796143	0.000414765	rs72802157	lon peptidase 2, peroxisomal [Source:HGNC Symbol;Acc:HGNC:20598]	ATP-dependent serine protease that mediates the selective degradation of misfolded and unassembled polypeptides in the peroxisomal matrix. Necessary for type 2 peroxisome targeting signal (PTS2)-containing protein processing and facilitates peroxisome matrix protein import (By similarity). May indirectly regulate peroxisomal fatty acid beta-oxidation through degradation of the self-processed forms of TYSND1.
LONRF1	8	12579405	12612992	193	rs146776125	rs4644261	209.004	0.326142	0.00424357	rs62488464	LON peptidase N-terminal domain and ring finger 1 [Source:HGNC Symbol;Acc:HGNC:26302]
LONRF2	2	100889752	100939195	81	rs142566311	rs72821188	54.2561	0.809825	0.0667184	rs142498055	LON peptidase N-terminal domain and ring finger 2 [Source:HGNC Symbol;Acc:HGNC:24788]
LOR	1	153232178	153234600	85	rs10494291	rs821417	85.8831	0.401232	0.015022	rs821422	loricrin [Source:HGNC Symbol;Acc:HGNC:6663]	Major keratinocyte cell envelope protein.
LOX	5	121398889	121414055	70	rs76983994	rs73795259	124.044	0.0436327	0.000240552	rs62381257	lysyl oxidase [Source:HGNC Symbol;Acc:HGNC:6664]	Responsible for the post-translational oxidative deamination of peptidyl lysine residues in precursors to fibrous collagen and elastin (PubMed:26838787). Regulator of Ras expression. May play a role in tumor suppression. Plays a role in the aortic wall architecture.
LOXHD1	18	44056934	44236996	369	rs4890326	rs4890686	338.1	0.593895	0.00468296	rs4890678	lipoxygenase homology domains 1 [Source:HGNC Symbol;Acc:HGNC:26521]	Involved in hearing. Required for normal function of hair cells in the inner ear.
LOXL1	15	74218788	74244478	133	rs4886721	rs75532527	192.849	0.0867051	0.00098235	rs4886778	lysyl oxidase like 1 [Source:HGNC Symbol;Acc:HGNC:6665]	Active on elastin and collagen substrates.
LOXL1-AS1	15	74209808	74220589	127	rs12915472	rs74526794	178.573	0.104819	0.00098235	rs4886778	LOXL1 antisense RNA 1 [Source:HGNC Symbol;Acc:HGNC:44169]	NA
LOXL2	8	23154409	23261722	293	rs6981400	rs28583707	228.648	0.781749	0.0110473	rs4871862	lysyl oxidase like 2 [Source:HGNC Symbol;Acc:HGNC:6666]	Mediates the post-translational oxidative deamination of lysine residues on target proteins leading to the formation of deaminated lysine (allysine). When secreted in extracellular matrix, promotes cross-linking of extracellular matrix proteins by mediating oxidative deamination of peptidyl lysine residues in precursors to fibrous collagen and elastin. Acts as a regulator of sprouting angiogenesis, probably via collagen IV scaffolding. When nuclear, acts as a transcription corepressor and specifically mediates deamination of trimethylated 'Lys-4' of histone H3 (H3K4me3), a specific tag for epigenetic transcriptional activation. Involved in epithelial to mesenchymal transition (EMT) via interaction with SNAI1 and participates in repression of E-cadherin, probably by mediating deamination of histone H3. Also involved in E-cadherin repression following hypoxia, a hallmark of epithelial to mesenchymal transition believed to amplify tumor aggressiveness, suggesting that it may play a role in tumor progression. Acts as a regulator of chondrocyte differentiation, probably by regulating expression of factors that control chondrocyte differentiation.
LOXL3	2	74759385	74781091	46	rs6707475	rs4853033	63.1235	0.127254	0.00311069	rs138239030	lysyl oxidase like 3 [Source:HGNC Symbol;Acc:HGNC:13869]	Protein-lysine 6-oxidase that mediates the oxidation of peptidyl lysine residues to allysine in target proteins (PubMed:17018530, PubMed:28065600). Catalyzes the post-translational oxidative deamination of peptidyl lysine residues in precursors of elastin and different types of collagens, a prerequisite in the formation of cross-links between collagens and elastin (PubMed:17018530). Required for somite boundary formation by catalyzing oxidation of fibronectin (FN1), enhancing integrin signaling in myofibers and their adhesion to the myotendinous junction (MTJ) (By similarity). Acts as a regulator of inflammatory response by inhibiting differentiation of naive CD4(+) T-cells into T-helper Th17 or regulatory T-cells (Treg): acts by interacting with STAT3 in the nucleus and catalyzing both deacetylation and oxidation of lysine residues on STAT3, leading to disrupt STAT3 dimerization and inhibit STAT3 transcription activity (PubMed:28065600). Oxidation of lysine residues to allysine on STAT3 preferentially takes place on lysine residues that are acetylated (PubMed:28065600). Also able to catalyze deacetylation of lysine residues on STAT3 (PubMed:28065600).|Isoform 1: Shows protein-lysine 6-oxidase activity toward elastin and different types of collagens, with the highest activity toward collagen type VIII (PubMed:17018530).|Isoform 2: Shows protein-lysine 6-oxidase activity toward elastin and different types of collagens, with the highest activity toward collagen type IV (PubMed:17018530).
LOXL4	10	100007442	100028007	97	rs4919185	rs2010262	89.2148	0.541615	0.0684799	rs10883056	lysyl oxidase like 4 [Source:HGNC Symbol;Acc:HGNC:17171]	May modulate the formation of a collagenous extracellular matrix.
LPA	6	160952514	161087407	135	rs9355803	rs1465620	102.228	0.791337	0.04124	rs117733303	lipoprotein(a) [Source:HGNC Symbol;Acc:HGNC:6667]	Apo(a) is the main constituent of lipoprotein(a) (Lp(a)). It has serine proteinase activity and is able of autoproteolysis. Inhibits tissue-type plasminogen activator 1. Lp(a) may be a ligand for megalin/Gp 330.
LPAL2	6	160887586	160932156	97	rs3106166	rs10945677	89.8764	0.506558	0.00603583	rs79648238	NA
LPAR1	9	113636053	113800365	289	rs116291705	rs10123018	357.282	0.153866	0.000380243	rs2766981	lysophosphatidic acid receptor 1 [Source:HGNC Symbol;Acc:HGNC:3166]	Receptor for lysophosphatidic acid (LPA) (PubMed:9070858, PubMed:19306925, PubMed:25025571, PubMed:26091040). Plays a role in the reorganization of the actin cytoskeleton, cell migration, differentiation and proliferation, and thereby contributes to the responses to tissue damage and infectious agents. Activates downstream signaling cascades via the G(i)/G(o), G(12)/G(13), and G(q) families of heteromeric G proteins. Signaling inhibits adenylyl cyclase activity and decreases cellular cAMP levels (PubMed:26091040). Signaling triggers an increase of cytoplasmic Ca(2+) levels (PubMed:19656035, PubMed:19733258, PubMed:26091040). Activates RALA; this leads to the activation of phospholipase C (PLC) and the formation of inositol 1,4,5-trisphosphate (PubMed:19306925). Signaling mediates activation of down-stream MAP kinases (By similarity). Contributes to the regulation of cell shape. Promotes Rho-dependent reorganization of the actin cytoskeleton in neuronal cells and neurite retraction (PubMed:26091040). Promotes the activation of Rho and the formation of actin stress fibers (PubMed:26091040). Promotes formation of lamellipodia at the leading edge of migrating cells via activation of RAC1 (By similarity). Through its function as lysophosphatidic acid receptor, plays a role in chemotaxis and cell migration, including responses to injury and wounding (PubMed:18066075, PubMed:19656035, PubMed:19733258). Plays a role in triggering inflammation in response to bacterial lipopolysaccharide (LPS) via its interaction with CD14. Promotes cell proliferation in response to lysophosphatidic acid. Required for normal skeleton development. May play a role in osteoblast differentiation. Required for normal brain development. Required for normal proliferation, survival and maturation of newly formed neurons in the adult dentate gyrus. Plays a role in pain perception and in the initiation of neuropathic pain.
LPAR2	19	19734465	19739039	56	rs7250602	rs16996227	106.857	0.0245286	0.00019109	rs12003	lysophosphatidic acid receptor 2 [Source:HGNC Symbol;Acc:HGNC:3168]	Receptor for lysophosphatidic acid (LPA), a mediator of diverse cellular activities. Seems to be coupled to the G(i)/G(o), G(12)/G(13), and G(q) families of heteromeric G proteins. Plays a key role in phospholipase C-beta (PLC-beta) signaling pathway. Stimulates phospholipase C (PLC) activity in a manner that is independent of RALA activation.
LPAR3	1	85279085	85358896	269	rs1770563	rs12120635	247.399	0.564506	0.00257253	rs77657319	lysophosphatidic acid receptor 3 [Source:HGNC Symbol;Acc:HGNC:14298]	Receptor for lysophosphatidic acid (LPA), a mediator of diverse cellular activities. May play a role in the development of ovarian cancer. Seems to be coupled to the G(i)/G(o) and G(q) families of heteromeric G proteins.
LPAR5	12	6728000	6745297	61	rs2267968	rs4764516	87.5178	0.107732	0.00764439	rs4376959	lysophosphatidic acid receptor 5 [Source:HGNC Symbol;Acc:HGNC:13307]	Receptor for lysophosphatidic acid (LPA), a mediator of diverse cellular activities.
LPAR6	13	48985181	49018840	44	rs198618	rs9316381	31.2595	0.808705	0.0486954	rs12427849	lysophosphatidic acid receptor 6 [Source:HGNC Symbol;Acc:HGNC:15520]	Binds to oleoyl-L-alpha-lysophosphatidic acid (LPA). Intracellular cAMP is involved in the receptor activation. Important for the maintenance of hair growth and texture.
LPCAT1	5	1461541	1524076	254	rs27047	rs115103247	325.062	0.123791	0.00122884	rs113247016	lysophosphatidylcholine acyltransferase 1 [Source:HGNC Symbol;Acc:HGNC:25718]	Possesses both acyltransferase and acetyltransferase activities (PubMed:16864775, PubMed:21498505). Activity is calcium-independent (By similarity). Mediates the conversion of 1-acyl-sn-glycero-3-phosphocholine (LPC) into phosphatidylcholine (PC) (PubMed:21498505). Displays a clear preference for saturated fatty acyl-CoAs, and 1-myristoyl or 1-palmitoyl LPC as acyl donors and acceptors, respectively (PubMed:16704971). May synthesize phosphatidylcholine in pulmonary surfactant, thereby playing a pivotal role in respiratory physiology (PubMed:16864775). Involved in the regulation of lipid droplet number and size (PubMed:25491198).
LPCAT2	16	55542912	55620582	153	rs62026817	rs11643095	164.074	0.329434	0.00623189	rs10468286	lysophosphatidylcholine acyltransferase 2 [Source:HGNC Symbol;Acc:HGNC:26032]	Possesses both acyltransferase and acetyltransferase activities. Activity is calcium-dependent. Involved in platelet-activating factor (PAF) biosynthesis by catalyzing the conversion of the PAF precursor, 1-O-alkyl-sn-glycero-3-phosphocholine (lyso-PAF) into 1-O-alkyl-2-acetyl-sn-glycero-3-phosphocholine (PAF). Also converts lyso-PAF to 1-O-alkyl-2-acyl-sn-glycero-3-phosphocholine (PC), a major component of cell membranes and a PAF precursor. Under resting conditions, acyltransferase activity is preferred. Upon acute inflammatory stimulus, acetyltransferase activity is enhanced and PAF synthesis increases. Also catalyzes the conversion of 1-acyl-sn-glycero-3-phosphocholine to 1,2-diacyl-sn-glycero-3-phosphocholine.
LPCAT4	15	34651088	34659395	105	rs347856	rs192360931	84.0637	0.707032	0.000948332	rs7180714	lysophosphatidylcholine acyltransferase 4 [Source:HGNC Symbol;Acc:HGNC:30059]	Displays acyl-CoA-dependent lysophospholipid acyltransferase activity with a subset of lysophospholipids as substrates; converts lysophosphatidylethanolamine to phosphatidylethanolamine, lysophosphatidylcholine to phosphatidycholine, 1-alkenyl-lysophatidylethanolamine to 1-alkenyl-phosphatidylethanolamine, lysophosphatidylglycerol and alkyl-lysophosphatidylcholine to phosphatidylglycerol and alkyl-phosphatidylcholine, respectively. In contrast, has no lysophosphatidylinositol, glycerol-3-phosphate, diacylglycerol or lysophosphatidic acid acyltransferase activity. Prefers long chain acyl-CoAs (C16, C18) as acyl donors.
LPGAT1	1	211916798	212004114	150	rs1067244	rs193298320	94.4462	0.925241	0.00793562	rs6696451	lysophosphatidylglycerol acyltransferase 1 [Source:HGNC Symbol;Acc:HGNC:28985]	Lysophosphatidylglycerol (LPG) specific acyltransferase that recognizes various acyl-CoAs and LPGs as substrates but demonstrates a clear preference for long chain saturated fatty acyl-CoAs and oleoyl-CoA as acyl donors. Prefers oleoyl-LPG over palmitoyl-LPG as an acyl receptor and oleoyl-CoA over lauroyl-CoA as an acyl donor.
LPHN1	19	14258548	14316997	138	rs34415768	rs62123991	142.149	0.392417	0.0217998	rs34711827	NA
LPHN2	1	82266081	82458107	186	rs34459157	rs28555142	169.626	0.561633	0.0135416	rs147506193	NA
LPHN3	4	62362838	62938168	435	rs80244097	rs9994367	505.277	0.203861	0.000175699	rs75503671	NA
LPIN1	2	11817704	11967533	383	rs6718783	rs893341	451.514	0.180538	0.00187981	rs77010610	lipin 1 [Source:HGNC Symbol;Acc:HGNC:13345]	Plays important roles in controlling the metabolism of fatty acids at different levels. Acts as a magnesium-dependent phosphatidate phosphatase enzyme which catalyzes the conversion of phosphatidic acid to diacylglycerol during triglyceride, phosphatidylcholine and phosphatidylethanolamine biosynthesis in the reticulum endoplasmic membrane. Acts also as a nuclear transcriptional coactivator for PPARGC1A/PPARA to modulate lipid metabolism gene expression (By similarity). Is involved in adipocyte differentiation. May also be involved in mitochondrial fission by converting phosphatidic acid to diacylglycerol.
LPIN2	18	2916991	3011945	291	rs56280887	rs9960750	242.042	0.769216	0.0167622	rs116957744	lipin 2 [Source:HGNC Symbol;Acc:HGNC:14450]	Plays important roles in controlling the metabolism of fatty acids at different levels. Acts as a magnesium-dependent phosphatidate phosphatase enzyme which catalyzes the conversion of phosphatidic acid to diacylglycerol during triglyceride, phosphatidylcholine and phosphatidylethanolamine biosynthesis in the reticulum endoplasmic membrane. Acts also as a nuclear transcriptional coactivator for PPARGC1A to modulate lipid metabolism.
LPIN3	20	39969559	39989222	101	rs6129802	rs6129832	131.768	0.16103	0.00280578	rs6072353	lipin 3 [Source:HGNC Symbol;Acc:HGNC:14451]	Regulates fatty acid metabolism. Magnesium-dependent phosphatidate phosphatase enzyme which catalyzes the conversion of phosphatidic acid to diacylglycerol during triglyceride, phosphatidylcholine and phosphatidylethanolamine biosynthesis.
LPL	8	19796581	19824770	145	rs117016576	rs4375019	159.158	0.31491	0.00475015	rs7011846	lipoprotein lipase [Source:HGNC Symbol;Acc:HGNC:6677]	The primary function of this lipase is the hydrolysis of triglycerides of circulating chylomicrons and very low density lipoproteins (VLDL) (PubMed:27578112). Binding to heparin sulfate proteogylcans at the cell surface is vital to the function. The apolipoprotein, APOC2, acts as a coactivator of LPL activity in the presence of lipids on the luminal surface of vascular endothelium.
LPO	17	56315786	56345879	105	rs145456708	rs2072147	142.399	0.151364	0.0011271	rs77183253	lactoperoxidase [Source:HGNC Symbol;Acc:HGNC:6678]	Antimicrobial agent which utilizes hydrogen peroxide and thiocyanate (SCN) to generate the antimicrobial substance hypothiocyanous acid (HOSCN) (By similarity). May contribute to airway host defense against infection.
LPP	3	187871662	188608460	885	rs114406922	rs78813464	893.883	0.440178	0.000733854	rs10937377	LIM domain containing preferred translocation partner in lipoma [Source:HGNC Symbol;Acc:HGNC:6679]	May play a structural role at sites of cell adhesion in maintaining cell shape and motility. In addition to these structural functions, it may also be implicated in signaling events and activation of gene transcription. May be involved in signal transduction from cell adhesion sites to the nucleus allowing successful integration of signals arising from soluble factors and cell-cell adhesion sites. Also suggested to serve as a scaffold protein upon which distinct protein complexes are assembled in the cytoplasm and in the nucleus.
LPP-AS1	3	188280024	188286454	145	rs62289635	rs4686986	166.404	0.248783	0.000903332	rs190652621	LPP antisense RNA 1 [Source:HGNC Symbol;Acc:HGNC:40346]	NA
LPP-AS2	3	187868993	187871876	157	rs116257970	rs9854354	157.355	0.430708	0.00673213	rs79967506	LPP antisense RNA 2 [Source:HGNC Symbol;Acc:HGNC:27952]	NA
LPPR1	9	103791030	104087417	289	rs117561876	rs79001392	313.825	0.310897	0.00725842	rs2243832	NA
LPPR2	19	11466061	11476374	82	rs322151	rs77279095	86.3341	0.364772	0.00256388	rs317914	NA
LPPR3	19	812487	821952	277	rs34968763	rs73492568	237.442	0.690736	0.0180467	rs2074639	NA
LPPR4	1	99729847	99775138	127	rs2085321	rs17109908	125.445	0.435878	0.00119082	rs819753	NA
LPPR5	1	99355800	99470449	193	rs1351561	rs115190468	137.429	0.896616	0.0183605	rs79746559	NA
LPXN	11	58294343	58345639	50	rs11229489	rs2507763	51.6876	0.382403	0.00103407	rs192967176	leupaxin [Source:HGNC Symbol;Acc:HGNC:14061]	Transcriptional coactivator for androgen receptor (AR) and serum response factor (SRF). Contributes to the regulation of cell adhesion, spreading and cell migration and acts as a negative regulator in integrin-mediated cell adhesion events. Suppresses the integrin-induced tyrosine phosphorylation of paxillin (PXN). May play a critical role as an adapter protein in the formation of the adhesion zone in osteoclasts. Negatively regulates B-cell antigen receptor (BCR) signaling.
LRAT	4	155665162	155674270	50	rs12647091	rs4696604	73.2369	0.0983012	0.00198933	rs276165	lecithin retinol acyltransferase [Source:HGNC Symbol;Acc:HGNC:6685]	Transfers the acyl group from the sn-1 position of phosphatidylcholine to all-trans retinol, producing all-trans retinyl esters. Retinyl esters are storage forms of vitamin A. LRAT plays a critical role in vision. It provides the all-trans retinyl ester substrates for the isomerohydrolase which processes the esters into 11-cis-retinol in the retinal pigment epithelium; due to a membrane-associated alcohol dehydrogenase, 11 cis-retinol is oxidized and converted into 11-cis-retinaldehyde which is the chromophore for rhodopsin and the cone photopigments.
LRBA	4	151185810	151936649	344	rs17503402	rs190360724	428.265	0.166398	0.00522787	rs76217821	LPS responsive beige-like anchor protein [Source:HGNC Symbol;Acc:HGNC:1742]	May be involved in coupling signal transduction and vesicle trafficking to enable polarized secretion and/or membrane deposition of immune effector molecules.
LRCH1	13	47127295	47327175	226	rs12428079	rs1216973	149.307	0.919478	0.0299559	rs17068832	leucine rich repeats and calponin homology domain containing 1 [Source:HGNC Symbol;Acc:HGNC:20309]
LRCH3	3	197518144	197598456	156	rs146601631	rs149679857	156.924	0.427521	0.00041895	rs114292274	leucine rich repeats and calponin homology domain containing 3 [Source:HGNC Symbol;Acc:HGNC:28637]
LRCH4	7	100171633	100183811	56	rs66791449	rs144851514	99.3082	0.0283155	0.00116214	rs11760595	leucine rich repeats and calponin homology domain containing 4 [Source:HGNC Symbol;Acc:HGNC:6691]
LRCOL1	12	133179735	133187037	140	rs77741612	rs4883536	170.168	0.21545	0.00242093	rs138830806	leucine rich colipase like 1 [Source:HGNC Symbol;Acc:HGNC:44160]
LRFN1	19	39797456	39805976	87	rs8101517	rs62119697	108.664	0.201825	0.0220233	rs251903	leucine rich repeat and fibronectin type III domain containing 1 [Source:HGNC Symbol;Acc:HGNC:29290]	Promotes neurite outgrowth in hippocampal neurons. Involved in the regulation and maintenance of excitatory synapses. Induces the clustering of excitatory postsynaptic proteins, including DLG4, DLGAP1, GRIA1 and GRIN1.
LRFN2	6	40359372	40555126	307	rs11753691	rs12175937	404.468	0.101496	0.000131611	rs115160403	leucine rich repeat and fibronectin type III domain containing 2 [Source:HGNC Symbol;Acc:HGNC:21226]	Promotes neurite outgrowth in hippocampal neurons. Enhances the cell surface expression of 2 NMDA receptor subunits GRIN1 and GRIN2A. May play a role in redistributing DLG4 to the cell periphery.
LRFN3	19	36428021	36436097	101	rs117757044	rs7250058	95.082	0.529768	0.0242403	rs9807812	leucine rich repeat and fibronectin type III domain containing 3 [Source:HGNC Symbol;Acc:HGNC:28370]	Cell adhesion molecule that mediates homophilic cell-cell adhesion in a Ca(2+)-independent manner. Promotes neurite outgrowth in hippocampal neurons.
LRFN4	11	66624875	66627946	57	rs80323225	rs746018	153.7	0.000363315	7.23E-05	rs7103627	leucine rich repeat and fibronectin type III domain containing 4 [Source:HGNC Symbol;Acc:HGNC:28456]	Promotes neurite outgrowth in hippocampal neurons. May play a role in redistributing DLG4 to the cell periphery.
LRFN5	14	42076763	42373752	243	rs72684543	rs57750072	212.408	0.604355	0.00225824	rs78664247	leucine rich repeat and fibronectin type III domain containing 5 [Source:HGNC Symbol;Acc:HGNC:20360]	Cell adhesion molecule that mediates homophilic cell-cell adhesion in a Ca(2+)-independent manner. Promotes neurite outgrowth in hippocampal neurons.
LRG1	19	4537226	4540036	161	rs10415226	rs7507309	257.483	0.0256067	0.00147448	rs35866605	leucine rich alpha-2-glycoprotein 1 [Source:HGNC Symbol;Acc:HGNC:29480]
LRGUK	7	133812104	133948933	109	rs56063954	rs10488428	149.391	0.118928	0.00491484	rs146097216	leucine rich repeats and guanylate kinase domain containing [Source:HGNC Symbol;Acc:HGNC:21964]	Involved in multiple aspects of sperm assembly including acrosome attachment, shaping of the sperm head and in the early aspects of axoneme development.
LRIF1	1	111489811	111506566	80	rs4839586	rs6685826	110.054	0.115729	0.00294686	rs150330660	ligand dependent nuclear receptor interacting factor 1 [Source:HGNC Symbol;Acc:HGNC:30299]	Represses the ligand-induced transcriptional activity of retinoic acid receptor alpha (RARA). This repression may occur through direct recruitment of histone deacetylases.
LRIG1	3	66429220	66550845	237	rs6803475	rs55932147	318.475	0.118614	0.00345765	rs111279397	leucine rich repeats and immunoglobulin like domains 1 [Source:HGNC Symbol;Acc:HGNC:17360]	NA
LRIG2	1	113615830	113667342	69	rs1622954	rs12133521	145.739	0.00543435	0.000792515	rs17442872	leucine rich repeats and immunoglobulin like domains 2 [Source:HGNC Symbol;Acc:HGNC:20889]
LRIG3	12	59265936	59314319	120	rs10877167	rs7979941	193.408	0.0552589	0.000516551	rs181244060	leucine rich repeats and immunoglobulin like domains 3 [Source:HGNC Symbol;Acc:HGNC:30991]	May play a role in craniofacial and inner ear morphogenesis during embryonic development. May act within the otic vesicle epithelium to control formation of the lateral semicircular canal in the inner ear, possibly by restricting the expression of NTN1.
LRIT1	10	85991275	86001217	133	rs12783404	rs61864976	81.2742	0.889458	0.0472373	rs4933991	leucine rich repeat, Ig-like and transmembrane domains 1 [Source:HGNC Symbol;Acc:HGNC:23404]	Possible role in phototransduction.
LRIT2	10	85980248	85985345	138	rs76395746	rs7908389	88.311	0.863902	0.0335687	rs79535664	leucine rich repeat, Ig-like and transmembrane domains 2 [Source:HGNC Symbol;Acc:HGNC:23443]
LRIT3	4	110769339	110793471	91	rs4698787	rs114538800	59.234	0.858676	0.0014754	rs10434001	leucine rich repeat, Ig-like and transmembrane domains 3 [Source:HGNC Symbol;Acc:HGNC:24783]	Required in retinal ON-bipolar cells for normal localization of the cation channel TRPM1 at dendrite tips (By similarity). May also have a role in cone synapse formation (By similarity). Might facilitate FGFR1 exit from the endoplasmic reticulum to the Golgi (PubMed:22673519). Could be a regulator of the FGFRs (PubMed:22673519).
LRMP	12	25205180	25261269	185	rs1826894	rs7309124	178.879	0.486047	0.0185968	rs1965345	lymphoid restricted membrane protein [Source:HGNC Symbol;Acc:HGNC:6690]	Plays a role in the delivery of peptides to major histocompatibility complex (MHC) class I molecules; this occurs in a transporter associated with antigen processing (TAP)-independent manner. May play a role in taste signal transduction via ITPR3. May play a role during fertilization in pronucleus congression and fusion.
LRP1	12	57522281	57607125	130	rs62621200	rs11172139	180.11	0.102786	0.0030257	rs73118440	LDL receptor related protein 1 [Source:HGNC Symbol;Acc:HGNC:6692]	Endocytic receptor involved in endocytosis and in phagocytosis of apoptotic cells. Required for early embryonic development. Involved in cellular lipid homeostasis. Involved in the plasma clearance of chylomicron remnants and activated LRPAP1 (alpha 2-macroglobulin), as well as the local metabolism of complexes between plasminogen activators and their endogenous inhibitors. May modulate cellular events, such as APP metabolism, kinase-dependent intracellular signaling, neuronal calcium signaling as well as neurotransmission (PubMed:11907044, PubMed:12888553, PubMed:12713657). Acts as an alpha-2-macroglobulin receptor (PubMed:26142438).|(Microbial infection) Functions as a receptor for Pseudomonas aeruginosa exotoxin A.
LRP10	14	23340959	23347291	112	rs3764166	rs12589539	189.322	0.0220115	0.000260279	rs1028648	LDL receptor related protein 10 [Source:HGNC Symbol;Acc:HGNC:14553]	Probable receptor, which is involved in the internalization of lipophilic molecules and/or signal transduction. May be involved in the uptake of lipoprotein APOE in liver.
LRP11	6	150139893	150185480	74	rs117785439	rs9322231	118.424	0.0661741	0.00241703	rs75934860	LDL receptor related protein 11 [Source:HGNC Symbol;Acc:HGNC:16936]
LRP12	8	105501458	105601252	102	rs80160417	rs11782169	153.69	0.0702328	8.31E-05	rs118170107	LDL receptor related protein 12 [Source:HGNC Symbol;Acc:HGNC:31708]	Probable receptor, which may be involved in the internalization of lipophilic molecules and/or signal transduction. May act as a tumor suppressor.
LRP1B	2	140988995	142889270	1786	rs111772250	rs68068546	1661.65	0.656802	0.00249736	rs77809563	LDL receptor related protein 1B [Source:HGNC Symbol;Acc:HGNC:6693]	Potential cell surface proteins that bind and internalize ligands in the process of receptor-mediated endocytosis.
LRP2	2	169983618	170219122	342	rs1862069	rs7563287	322.38	0.559676	0.00130687	rs73028985	LDL receptor related protein 2 [Source:HGNC Symbol;Acc:HGNC:6694]	Multiligand endocytic receptor. Acts together with cubilin to mediate HDL endocytosis. In the kidney, mediates the tubular uptake and clearance of leptin (By similarity). Mediates receptor-mediated uptake of polybasic drugs such as aprotinin, aminoglycosides and polymyxin B.
LRP2BP	4	186285031	186300152	111	rs3108294	rs12500107	58.4642	0.923927	0.0163283	rs114534252	LRP2 binding protein [Source:HGNC Symbol;Acc:HGNC:25434]	May act as an adapter that regulates LRP2 function.
LRP3	19	33685598	33699773	172	rs3848596	rs62126616	212.454	0.172577	0.00674764	rs73571960	LDL receptor related protein 3 [Source:HGNC Symbol;Acc:HGNC:6695]	Probable receptor, which may be involved in the internalization of lipophilic molecules and/or signal transduction. Its precise role is however unclear, since it does not bind to very low density lipoprotein (VLDL) or to LRPAP1 in vitro.
LRP4	11	46878267	46940173	62	rs7111760	rs7128193	113.609	0.0262788	0.00161723	rs11039012	LDL receptor related protein 4 [Source:HGNC Symbol;Acc:HGNC:6696]	Mediates SOST-dependent inhibition of bone formation. Functions as a specific facilitator of SOST-mediated inhibition of Wnt signaling. Plays a key role in the formation and the maintenance of the neuromuscular junction (NMJ), the synapse between motor neuron and skeletal muscle. Directly binds AGRIN and recruits it to the MUSK signaling complex. Mediates the AGRIN-induced phosphorylation of MUSK, the kinase of the complex. The activation of MUSK in myotubes induces the formation of NMJ by regulating different processes including the transcription of specific genes and the clustering of AChR in the postsynaptic membrane. Alternatively, may be involved in the negative regulation of the canonical Wnt signaling pathway, being able to antagonize the LRP6-mediated activation of this pathway. More generally, has been proposed to function as a cell surface endocytic receptor binding and internalizing extracellular ligands for degradation by lysosomes.
LRP4-AS1	11	46867961	46895967	48	rs56311746	rs146409168	95.8911	0.0177073	0.00161723	rs11039012	LRP4 antisense RNA 1 [Source:HGNC Symbol;Acc:HGNC:44128]	NA
LRP5	11	68080076	68216743	165	rs3802746	rs114490375	209.949	0.152392	0.00205141	rs312777	LDL receptor related protein 5 [Source:HGNC Symbol;Acc:HGNC:6697]	Component of the Wnt-Fzd-LRP5-LRP6 complex that triggers beta-catenin signaling through inducing aggregation of receptor-ligand complexes into ribosome-sized signalsomes. Cell-surface coreceptor of Wnt/beta-catenin signaling, which plays a pivotal role in bone formation. Plays a role in norrin (NDP) signal transduction (PubMed:27228167). The Wnt-induced Fzd/LRP6 coreceptor complex recruits DVL1 polymers to the plasma membrane which, in turn, recruits the AXIN1/GSK3B-complex to the cell surface promoting the formation of signalsomes and inhibiting AXIN1/GSK3-mediated phosphorylation and destruction of beta-catenin. Appears be required for postnatal control of vascular regression in the eye (By similarity). Required for posterior patterning of the epiblast during gastrulation.
LRP5L	22	25747384	25777544	165	rs80099079	rs113587356	127.077	0.753193	0.0207569	rs550083111	LDL receptor related protein 5 like [Source:HGNC Symbol;Acc:HGNC:25323]
LRP6	12	12268960	12419811	257	rs111899356	rs7303340	357.589	0.0771747	0.00271372	rs2448050	LDL receptor related protein 6 [Source:HGNC Symbol;Acc:HGNC:6698]	Component of the Wnt-Fzd-LRP5-LRP6 complex that triggers beta-catenin signaling through inducing aggregation of receptor-ligand complexes into ribosome-sized signalsomes. Cell-surface coreceptor of Wnt/beta-catenin signaling, which plays a pivotal role in bone formation. The Wnt-induced Fzd/LRP6 coreceptor complex recruits DVL1 polymers to the plasma membrane which, in turn, recruits the AXIN1/GSK3B-complex to the cell surface promoting the formation of signalsomes and inhibiting AXIN1/GSK3-mediated phosphorylation and destruction of beta-catenin. Required for posterior patterning of the epiblast during gastrulation.
LRP8	1	53708040	53793821	152	rs7526732	rs57340188	215.915	0.0754732	0.0026636	rs146143498	LDL receptor related protein 8 [Source:HGNC Symbol;Acc:HGNC:6700]	Cell surface receptor for Reelin (RELN) and apolipoprotein E (apoE)-containing ligands. LRP8 participates in transmitting the extracellular Reelin signal to intracellular signaling processes, by binding to DAB1 on its cytoplasmic tail. Reelin acts via both the VLDL receptor (VLDLR) and LRP8 to regulate DAB1 tyrosine phosphorylation and microtubule function in neurons. LRP8 has higher affinity for Reelin than VLDLR. LRP8 is thus a key component of the Reelin pathway which governs neuronal layering of the forebrain during embryonic brain development. Binds the endoplasmic reticulum resident receptor-associated protein (RAP). Binds dimers of beta 2-glycoprotein I and may be involved in the suppression of platelet aggregation in the vasculature. Highly expressed in the initial segment of the epididymis, where it affects the functional expression of clusterin and phospholipid hydroperoxide glutathione peroxidase (PHGPx), two proteins required for sperm maturation. May also function as an endocytic receptor.
LRPAP1	4	3505323	3534224	190	rs1203109	rs13146690	284.361	0.0798512	0.0021748	rs114215617	LDL receptor related protein associated protein 1 [Source:HGNC Symbol;Acc:HGNC:6701]	Molecular chaperone for LDL receptor-related proteins that may regulate their ligand binding activity along the secretory pathway.
LRPPRC	2	44113362	44223144	230	rs13425681	rs75120545	115.429	0.979703	0.046101	rs187356514	leucine rich pentatricopeptide repeat containing [Source:HGNC Symbol;Acc:HGNC:15714]	May play a role in RNA metabolism in both nuclei and mitochondria. In the nucleus binds to HNRPA1-associated poly(A) mRNAs and is part of nmRNP complexes at late stages of mRNA maturation which are possibly associated with nuclear mRNA export. May bind mature mRNA in the nucleus outer membrane. In mitochondria binds to poly(A) mRNA. Plays a role in translation or stability of mitochondrially encoded cytochrome c oxidase (COX) subunits. May be involved in transcription regulation. Cooperates with PPARGC1A to regulate certain mitochondrially encoded genes and gluconeogenic genes and may regulate docking of PPARGC1A to transcription factors. Seems to be involved in the transcription regulation of the multidrug-related genes MDR1 and MVP. Part of a nuclear factor that binds to the invMED1 element of MDR1 and MVP gene promoters. Binds single-stranded DNA.
LRR1	14	50065414	50081390	50	rs12897941	rs41415347	59.047	0.255684	0.00309816	rs6572594	leucine rich repeat protein 1 [Source:HGNC Symbol;Acc:HGNC:19742]	May negatively regulate the 4-1BB-mediated signaling cascades which result in the activation of NK-kappaB and JNK1. Probable substrate recognition subunit of an ECS (Elongin BC-CUL2/5-SOCS-box protein) E3 ubiquitin-protein ligase complex which mediates the ubiquitination and subsequent proteasomal degradation of target proteins.
LRRC1	6	53659777	53788919	104	rs12202762	rs114704570	119.29	0.279196	0.00542672	rs4563705	leucine rich repeat containing 1 [Source:HGNC Symbol;Acc:HGNC:14307]
LRRC10	12	70002344	70004942	81	rs551565	rs1373453	62.0304	0.712603	0.00207328	rs34929418	leucine rich repeat containing 10 [Source:HGNC Symbol;Acc:HGNC:20264]	May play important roles in cardiac development and/or cardiac function.
LRRC10B	11	61276271	61278490	75	rs11230701	rs76858238	83.958	0.293286	0.001147	rs111352609	leucine rich repeat containing 10B [Source:HGNC Symbol;Acc:HGNC:37215]
LRRC14	8	145743348	145750559	75	rs182469517	rs112671455	72.6961	0.440203	0.00105913	rs10111332	leucine rich repeat containing 14 [Source:HGNC Symbol;Acc:HGNC:20419]
LRRC14B	5	191625	195468	107	rs11741126	rs60251075	173.32	0.0875574	0.00264476	rs12515687	leucine rich repeat containing 14B [Source:HGNC Symbol;Acc:HGNC:37268]
LRRC15	3	194075975	194090472	155	rs116569364	rs6784093	104.815	0.880563	0.0512731	rs6764273	leucine rich repeat containing 15 [Source:HGNC Symbol;Acc:HGNC:20818]
LRRC16A	6	25279655	25620758	469	rs35191161	rs79348589	645.489	0.0709744	0.00111212	rs2328887	NA
LRRC16B	14	24521205	24538937	135	rs185096484	rs2277482	129.984	0.502374	0.00296714	rs115854238	NA
LRRC17	7	102553343	102585556	51	rs11978670	rs57734320	63.3688	0.204916	0.0122541	rs138336081	leucine rich repeat containing 17 [Source:HGNC Symbol;Acc:HGNC:16895]	Involved in bone homeostasis. Acts as a negative regulator of RANKL-induced osteoclast precursor differentiation from bone marrow precursors.
LRRC18	10	50117528	50122280	100	rs75636135	rs41283297	95.8693	0.483433	0.00756193	rs117716006	leucine rich repeat containing 18 [Source:HGNC Symbol;Acc:HGNC:23199]	May be involved in the regulation of spermatogenesis and sperm maturation.
LRRC19	9	26993134	27005691	65	rs61331313	rs4621911	93.18	0.105413	0.00555526	rs1970187	leucine rich repeat containing 19 [Source:HGNC Symbol;Acc:HGNC:23379]
LRRC2	3	46556877	46608040	115	rs4683236	rs73077561	169.521	0.105392	0.00493243	rs34946699	leucine rich repeat containing 2 [Source:HGNC Symbol;Acc:HGNC:14676]
LRRC2-AS1	3	46598887	46601178	83	rs4683242	rs2176862	129.218	0.0945251	0.00493243	rs34946699	LRRC2 antisense RNA 1 [Source:HGNC Symbol;Acc:HGNC:15571]	NA
LRRC20	10	72058725	72142406	210	rs10823501	rs2279254	140.349	0.892403	0.0457465	rs117195180	leucine rich repeat containing 20 [Source:HGNC Symbol;Acc:HGNC:23421]
LRRC23	12	7013896	7023406	4	rs66621175	rs143703503	4.08394	0.35708	0.0736262	rs143703503	leucine rich repeat containing 23 [Source:HGNC Symbol;Acc:HGNC:19138]
LRRC24	8	145747760	145752416	73	rs1871545	rs111737935	71.2172	0.43076	0.00105913	rs10111332	leucine rich repeat containing 24 [Source:HGNC Symbol;Acc:HGNC:28947]
LRRC25	19	18501953	18508415	116	rs888662	rs2303693	95.1659	0.710066	0.0216777	rs143509373	leucine rich repeat containing 25 [Source:HGNC Symbol;Acc:HGNC:29806]	May be involved in the activation of cells of innate and acquired immunity.
LRRC26	9	140063211	140064491	94	rs11146002	rs3936235	125.752	0.135208	0.00863798	rs10870189	leucine rich repeat containing 26 [Source:HGNC Symbol;Acc:HGNC:31409]	Auxiliary protein of the large-conductance, voltage and calcium-activated potassium channel (BK alpha). Required for the conversion of BK alpha channels from a high-voltage to a low-voltage activated channel type in non-excitable cells. These are characterized by negative membrane voltages and constant low levels of calcium.
LRRC27	10	134145613	134195010	205	rs35033992	rs12262273	219.535	0.334958	0.00510736	rs35928189	leucine rich repeat containing 27 [Source:HGNC Symbol;Acc:HGNC:29346]
LRRC28	15	99791566	99926514	210	rs2623179	rs145337605	224.742	0.339674	0.00171398	rs140687498	leucine rich repeat containing 28 [Source:HGNC Symbol;Acc:HGNC:28355]
LRRC29	16	67241041	67260901	52	rs13312723	rs114934911	61.1726	0.247743	0.0111707	rs8064216	leucine rich repeat containing 29 [Source:HGNC Symbol;Acc:HGNC:13605]	Probably recognizes and binds to some phosphorylated proteins and promotes their ubiquitination and degradation.
LRRC3	21	45875392	45878739	93	rs1785453	rs147064169	70.7286	0.755477	0.0471346	rs9977639	leucine rich repeat containing 3 [Source:HGNC Symbol;Acc:HGNC:14965]
LRRC3-AS1	21	45870868	45875167	93	rs45620638	rs72497625	72.5473	0.727955	0.0471346	rs9977639	NA
LRRC30	18	7231136	7232042	122	rs333090	rs62089733	68.8398	0.961325	0.00174453	rs138164973	leucine rich repeat containing 30 [Source:HGNC Symbol;Acc:HGNC:30219]
LRRC31	3	169557028	169587723	101	rs75277808	rs150787929	109.953	0.322643	0.0332587	rs9861963	leucine rich repeat containing 31 [Source:HGNC Symbol;Acc:HGNC:26261]
LRRC32	11	76368567	76381791	213	rs10751256	rs72944154	230.937	0.327929	0.00627434	rs10899247	leucine rich repeat containing 32 [Source:HGNC Symbol;Acc:HGNC:4161]
LRRC34	3	169511215	169530574	65	rs16854335	rs11923653	89.5694	0.13009	0.0161379	rs11718571	leucine rich repeat containing 34 [Source:HGNC Symbol;Acc:HGNC:28408]
LRRC36	16	67360746	67419109	65	rs78132437	rs55966046	70.7047	0.331259	0.0165351	rs9929696	leucine rich repeat containing 36 [Source:HGNC Symbol;Acc:HGNC:25615]
LRRC37A	17	44372496	44415160	15	rs79475968	rs2957297	22.5939	0.163393	0.0446961	rs2732706	leucine rich repeat containing 37A [Source:HGNC Symbol;Acc:HGNC:29069]
LRRC37A11P	17	37186158	37209458	87	rs62075223	rs4462632	57.9508	0.800267	0.0223748	rs112577998	NA
LRRC37A2	17	44590075	44633014	2	rs3874943	rs2942003	3.42806	0.176679	0.0866463	rs2942003	leucine rich repeat containing 37 member A2 [Source:HGNC Symbol;Acc:HGNC:32404]
LRRC37A3	17	62850487	62914903	32	rs1811185	rs17685355	33.1243	0.402622	0.0115523	rs17685355	leucine rich repeat containing 37 member A3 [Source:HGNC Symbol;Acc:HGNC:32427]
LRRC37A4P	17	43583248	43597889	20	rs8075717	rs72834517	25.8121	0.213171	0.0172646	rs56328224	NA
LRRC37A5P	9	114365110	114375833	154	rs12341420	rs964387	86.928	0.956814	0.0650656	rs77125849	NA
LRRC37A6P	10	27534781	27541235	73	rs11015603	rs9665007	125.272	0.0490965	9.88E-05	rs1775349	NA
LRRC37B	17	30348154	30380519	51	rs8064464	rs149512627	75.7683	0.0958238	0.00589178	rs72825712	leucine rich repeat containing 37B [Source:HGNC Symbol;Acc:HGNC:29070]
LRRC37BP1	17	28903482	28964484	64	rs216463	rs113423969	41.7057	0.816893	0.0337518	rs142256814	NA
LRRC38	1	13801444	13840242	188	rs150058546	rs354579	183.211	0.474358	0.0140491	rs71629835	leucine rich repeat containing 38 [Source:HGNC Symbol;Acc:HGNC:27005]	Auxiliary protein of the large-conductance, voltage and calcium-activated potassium channel (BK alpha). Modulates gating properties by producing a marked shift in the BK channel's voltage dependence of activation in the hyperpolarizing direction, and in the absence of calcium.
LRRC39	1	100614003	100643829	45	rs580663	rs6682782	64.1508	0.118636	0.0135579	rs72728160	leucine rich repeat containing 39 [Source:HGNC Symbol;Acc:HGNC:28228]
LRRC3B	3	26664299	26752265	149	rs112317981	rs4973810	146.414	0.44354	0.00772348	rs113581980	leucine rich repeat containing 3B [Source:HGNC Symbol;Acc:HGNC:28105]
LRRC3C	17	38097726	38100987	82	rs9906951	rs4795413	125.273	0.100001	0.00154485	rs142598968	leucine rich repeat containing 3C [Source:HGNC Symbol;Acc:HGNC:40034]
LRRC4	7	127667123	127671002	56	rs113273504	rs322826	169.601	0.000347867	0.000121083	rs12533765	leucine rich repeat containing 4 [Source:HGNC Symbol;Acc:HGNC:15586]	Synaptic adhesion protein. Regulates the formation of exitatory synapses through the recruitment of pre-and-postsynaptic proteins. Organize the lamina/pathway-specific differentiation of dendrites. Plays a important role for auditory synaptic responses. Involved in the suppression of glioma.
LRRC40	1	70610484	70671361	62	rs659181	rs11576122	58.2345	0.48256	0.00196532	rs3180401	leucine rich repeat containing 40 [Source:HGNC Symbol;Acc:HGNC:26004]
LRRC41	1	46744071	46769038	60	rs6429594	rs12385695	82.1813	0.148091	0.0094347	rs75861809	leucine rich repeat containing 41 [Source:HGNC Symbol;Acc:HGNC:16917]	Probable substrate recognition component of an ECS (Elongin BC-CUL2/5-SOCS-box protein) E3 ubiquitin ligase complex which mediates the ubiquitination and subsequent proteasomal degradation of target proteins.
LRRC42	1	54411998	54433841	93	rs2268185	rs116802374	106.457	0.270008	0.000408355	rs7548146	leucine rich repeat containing 42 [Source:HGNC Symbol;Acc:HGNC:28792]
LRRC43	12	122652265	122688018	99	rs28642975	rs12824385	123.86	0.201858	0.00552699	rs11060556	leucine rich repeat containing 43 [Source:HGNC Symbol;Acc:HGNC:28562]
LRRC45	17	79981279	79989027	114	rs139567560	rs4246444	205.26	0.0304854	0.000244198	rs56001523	leucine rich repeat containing 45 [Source:HGNC Symbol;Acc:HGNC:28302]	Component of the proteinaceous fiber-like linker between two centrioles, required for centrosome cohesion.
LRRC46	17	45908992	45915079	121	rs11079791	rs145682182	198.576	0.0453245	0.00788502	rs117004191	leucine rich repeat containing 46 [Source:HGNC Symbol;Acc:HGNC:25047]
LRRC47	1	3696783	3713068	141	rs114483348	rs4411083	103.786	0.777318	0.0097988	rs34661835	leucine rich repeat containing 47 [Source:HGNC Symbol;Acc:HGNC:29207]
LRRC48	17	17876126	17920189	53	rs11869536	rs62073572	66.2116	0.199085	4.40E-05	rs11655294	NA
LRRC49	15	71145577	71342436	102	rs28497234	rs2415104	110.725	0.326103	0.0032378	rs62019094	leucine rich repeat containing 49 [Source:HGNC Symbol;Acc:HGNC:25965]
LRRC4B	19	51020149	51071302	198	rs1274601	rs7248356	265.002	0.103261	0.00562824	rs35064817	leucine rich repeat containing 4B [Source:HGNC Symbol;Acc:HGNC:25042]	Synaptic adhesion protein. Regulates the formation of excitatory synapses. The trans-synaptic adhesion between LRRC4B and PTPRF regulates the formation of excitatory synapses in a bidirectional manner.
LRRC4C	11	40135750	41481186	1053	rs10837331	rs16935743	1263.9	0.107552	0.000609324	rs355224	leucine rich repeat containing 4C [Source:HGNC Symbol;Acc:HGNC:29317]	May promote neurite outgrowth of developing thalamic neurons.
LRRC52	1	165513477	165533185	105	rs58999731	rs10800116	202.81	0.0284636	0.00141523	rs7554904	leucine rich repeat containing 52 [Source:HGNC Symbol;Acc:HGNC:32156]	Auxiliary protein of the large-conductance, voltage and calcium-activated potassium channel (BK alpha). Modulates gating properties by producing a marked shift in the BK channel's voltage dependence of activation in the hyperpolarizing direction, and in the absence of calcium. KCNU1 channel auxiliary protein. May modulate KCNU1 gating properties.
LRRC55	11	56949220	56959188	76	rs12575130	rs10736682	89.1691	0.259816	0.00382272	rs10501365	leucine rich repeat containing 55 [Source:HGNC Symbol;Acc:HGNC:32324]	Auxiliary protein of the large-conductance, voltage and calcium-activated potassium channel (BK alpha). Modulates gating properties by producing a marked shift in the BK channel's voltage dependence of activation in the hyperpolarizing direction, and in the absence of calcium.
LRRC56	11	537521	554916	192	rs144269273	rs56413249	220.477	0.260562	0.0137567	rs12792868	leucine rich repeat containing 56 [Source:HGNC Symbol;Acc:HGNC:25430]
LRRC57	15	42834719	42841002	38	rs12908611	rs143222805	55.3708	0.117466	0.0258389	rs17709742	leucine rich repeat containing 57 [Source:HGNC Symbol;Acc:HGNC:26719]
LRRC58	3	120043575	120068186	91	rs116647529	rs112578705	79.2141	0.555618	0.022743	rs11914907	leucine rich repeat containing 58 [Source:HGNC Symbol;Acc:HGNC:26968]
LRRC59	17	48458593	48474914	82	rs62060138	rs56270057	45.4431	0.958866	0.0338234	rs62062123	leucine rich repeat containing 59 [Source:HGNC Symbol;Acc:HGNC:28817]	Required for nuclear import of FGF1, but not that of FGF2. Might regulate nuclear import of exogenous FGF1 by facilitating interaction with the nuclear import machinery and by transporting cytosolic FGF1 to, and possibly through, the nuclear pores.
LRRC6	8	133584200	133687863	129	rs2721884	rs10283307	111.152	0.649997	0.0142842	rs143582722	leucine rich repeat containing 6 [Source:HGNC Symbol;Acc:HGNC:16725]	May play a role in dynein arm assembly, hence essential for proper axoneme building for cilia motility.
LRRC61	7	150020295	150035245	73	rs3757427	rs147226821	44.045	0.870711	0.0492776	rs117292367	leucine rich repeat containing 61 [Source:HGNC Symbol;Acc:HGNC:21704]
LRRC63	13	46786077	46850938	160	rs9534345	rs4942511	197.354	0.168508	0.00196178	rs17647647	leucine rich repeat containing 63 [Source:HGNC Symbol;Acc:HGNC:34296]
LRRC66	4	52859865	52883786	56	rs6854398	rs3113510	48.1599	0.60722	0.0563482	rs191247938	leucine rich repeat containing 66 [Source:HGNC Symbol;Acc:HGNC:34299]
LRRC69	8	92114846	92231464	75	rs7341609	rs13276900	87.5295	0.249554	0.01157	rs144405903	leucine rich repeat containing 69 [Source:HGNC Symbol;Acc:HGNC:34303]
LRRC7	1	70225857	70589171	252	rs12729015	rs60409157	217.964	0.690165	0.00196532	rs3180401	leucine rich repeat containing 7 [Source:HGNC Symbol;Acc:HGNC:18531]	Required for normal synaptic spine architecture and function. Necessary for DISC1 and GRM5 localization to postsynaptic density complexes and for both N-methyl D-aspartate receptor-dependent and metabotropic glutamate receptor-dependent long term depression.
LRRC70	5	61874561	61877275	46	rs1374009	rs187695445	25.4806	0.929725	0.103795	rs3776637	leucine rich repeat containing 70 [Source:HGNC Symbol;Acc:HGNC:35155]	Renders cells highly sensitive to the activation by cytokines and lipopolysaccharide (LPS).
LRRC71	1	156890423	156902880	86	rs12239574	rs16837913	77.3307	0.547097	0.0257427	rs2275206	leucine rich repeat containing 71 [Source:HGNC Symbol;Acc:HGNC:26556]
LRRC72	7	16566504	16621114	236	rs2704666	rs62440989	254.412	0.325886	0.011177	rs6961390	leucine rich repeat containing 72 [Source:HGNC Symbol;Acc:HGNC:42972]
LRRC73	6	43474702	43478081	61	rs12183668	rs17287964	79.3296	0.173438	0.0014196	rs79568089	leucine rich repeat containing 73 [Source:HGNC Symbol;Acc:HGNC:21375]
LRRC74	14	77292724	77336645	152	rs10147682	rs4903517	144.362	0.508091	0.00618009	rs76575618	NA
LRRC75A	17	16345318	16395505	136	rs9891709	rs7211050	231.888	0.0265669	0.00152847	rs554066	leucine rich repeat containing 75A [Source:HGNC Symbol;Acc:HGNC:32403]
LRRC75A-AS1	17	16342300	16373962	121	rs12951827	rs11651653	219.854	0.0219269	0.00152847	rs554066	LRRC75A antisense RNA 1 [Source:HGNC Symbol;Acc:HGNC:28619]	NA
LRRC75B	22	24981590	24989035	75	rs62231927	rs144810123	82.6178	0.306593	0.028643	rs139156002	leucine rich repeat containing 75B [Source:HGNC Symbol;Acc:HGNC:33155]
LRRC8A	9	131644390	131680317	71	rs77239009	rs17481254	85.9093	0.203667	0.00261829	rs75519429	leucine rich repeat containing 8 VRAC subunit A [Source:HGNC Symbol;Acc:HGNC:19027]	Essential component of the volume-regulated anion channel (VRAC, also named VSOAC channel), an anion channel required to maintain a constant cell volume in response to extracellular or intracellular osmotic changes. The VRAC channel conducts iodide better than chloride and may also conduct organic osmolytes like taurine (PubMed:24725410, PubMed:24790029, PubMed:26530471, PubMed:26824658). LRRC8A and LRRC8D are required for the uptake of the drug cisplatin (PubMed:26530471). Required for in vivo channel activity, together with at least one other family member (LRRC8B, LRRC8C, LRRC8D or LRRC8E); channel characteristics depend on the precise subunit composition (PubMed:24790029, PubMed:26824658). Can form functional channels by itself (in vitro) (PubMed:26824658). Involved in B-cell development: required for the pro-B cell to pre-B cell transition (PubMed:14660746). Also required for T-cell development.
LRRC8B	1	89990396	90063420	99	rs12143346	rs4520403	91.7098	0.543394	0.000714476	rs359946	leucine rich repeat containing 8 VRAC subunit B [Source:HGNC Symbol;Acc:HGNC:30692]	Non-essential component of the volume-regulated anion channel (VRAC, also named VSOAC channel), an anion channel required to maintain a constant cell volume in response to extracellular or intracellular osmotic changes. The VRAC channel conducts iodide better than chloride and may also conduct organic osmolytes like taurine. Channel activity requires LRRC8A plus at least one other family member (LRRC8B, LRRC8C, LRRC8D or LRRC8E); channel characteristics depend on the precise subunit composition.
LRRC8C	1	90098643	90185094	103	rs36084789	rs1407560	105.112	0.404353	0.0248178	rs11580427	leucine rich repeat containing 8 VRAC subunit C [Source:HGNC Symbol;Acc:HGNC:25075]	Non-essential component of the volume-regulated anion channel (VRAC, also named VSOAC channel), an anion channel required to maintain a constant cell volume in response to extracellular or intracellular osmotic changes. The VRAC channel conducts iodide better than chloride and may also conduct organic osmolytes like taurine. Channel activity requires LRRC8A plus at least one other family member (LRRC8B, LRRC8C, LRRC8D or LRRC8E); channel characteristics depend on the precise subunit composition.
LRRC8D	1	90286572	90401989	161	rs4658319	rs114916073	166.52	0.391174	0.00407703	rs78812065	leucine rich repeat containing 8 VRAC subunit D [Source:HGNC Symbol;Acc:HGNC:16992]	Non-essential component of the volume-regulated anion channel (VRAC, also named VSOAC channel), an anion channel required to maintain a constant cell volume in response to extracellular or intracellular osmotic changes. The VRAC channel conducts iodide better than chloride and may also conduct organic osmolytes like taurine. Channel activity requires LRRC8A plus at least one other family member (LRRC8B, LRRC8C, LRRC8D or LRRC8E); channel characteristics depend on the precise subunit composition (PubMed:24790029, PubMed:26824658). LRRC8A and LRRC8D are required for the uptake of the drug cisplatin (PubMed:26530471). Mediates the import of the antibiotic blasticidin-S into the cell (PubMed:24782309).
LRRC8E	19	7953389	7966908	130	rs75688600	rs147119993	239.632	0.0203068	0.00261701	rs11878235	leucine rich repeat containing 8 VRAC subunit E [Source:HGNC Symbol;Acc:HGNC:26272]	Non-essential component of the volume-regulated anion channel (VRAC, also named VSOAC channel), an anion channel required to maintain a constant cell volume in response to extracellular or intracellular osmotic changes. The VRAC channel conducts iodide better than chloride and may also conduct organic osmolytes like taurine. Channel activity requires LRRC8A plus at least one other family member (LRRC8B, LRRC8C, LRRC8D or LRRC8E); channel characteristics depend on the precise subunit composition.
LRRC9	14	60386430	60530277	67	rs77760520	rs160223	59.1362	0.596645	0.0216195	rs117060416	leucine rich repeat containing 9 [Source:HGNC Symbol;Acc:HGNC:19848]
LRRCC1	8	86019322	86058314	48	rs139595413	rs4150913	60.1817	0.207896	0.00615923	rs62527169	leucine rich repeat and coiled-coil centrosomal protein 1 [Source:HGNC Symbol;Acc:HGNC:29373]	Required for the organization of the mitotic spindle. Maintains the structural integrity of centrosomes during mitosis.
LRRD1	7	91774197	91794590	29	rs77378027	rs10271533	24.5933	0.604636	0.0104115	rs111911633	leucine rich repeats and death domain containing 1 [Source:HGNC Symbol;Acc:HGNC:34300]
LRRFIP1	2	238536223	238690290	298	rs74346400	rs12467822	387.74	0.141324	0.00165122	rs78817444	LRR binding FLII interacting protein 1 [Source:HGNC Symbol;Acc:HGNC:6702]	Transcriptional repressor which preferentially binds to the GC-rich consensus sequence (5'-AGCCCCCGGCG-3') and may regulate expression of TNF, EGFR and PDGFA. May control smooth muscle cells proliferation following artery injury through PDGFA repression. May also bind double-stranded RNA. Positively regulates Toll-like receptor (TLR) signaling in response to agonist probably by competing with the negative FLII regulator for MYD88-binding.
LRRFIP2	3	37094116	37217851	76	rs1540354	rs78482678	58.3874	0.761049	0.0308872	rs142286659	LRR binding FLII interacting protein 2 [Source:HGNC Symbol;Acc:HGNC:6703]	May function as activator of the canonical Wnt signaling pathway, in association with DVL3, upstream of CTNNB1/beta-catenin. Positively regulates Toll-like receptor (TLR) signaling in response to agonist probably by competing with the negative FLII regulator for MYD88-binding.
LRRIQ1	12	85430098	85638883	84	rs11613418	rs11608487	80.6276	0.482489	0.000291083	rs34916781	leucine rich repeats and IQ motif containing 1 [Source:HGNC Symbol;Acc:HGNC:25708]
LRRIQ3	1	74491701	74663871	108	rs6424569	rs142271055	105.653	0.457492	0.00203019	rs11210385	leucine rich repeats and IQ motif containing 3 [Source:HGNC Symbol;Acc:HGNC:28318]
LRRIQ4	3	169539709	169555560	77	rs114956060	rs73038204	83.0079	0.330797	0.038363	rs41273577	leucine rich repeats and IQ motif containing 4 [Source:HGNC Symbol;Acc:HGNC:34298]
LRRK1	15	101459459	101610317	324	rs56307115	rs12594134	394.628	0.170951	0.00421501	rs74406250	leucine rich repeat kinase 1 [Source:HGNC Symbol;Acc:HGNC:18608]
LRRK2	12	40618812	40763086	190	rs17465428	rs117844952	238.828	0.186522	0.00110785	rs74978589	leucine rich repeat kinase 2 [Source:HGNC Symbol;Acc:HGNC:18618]	Positively regulates autophagy through a calcium-dependent activation of the CaMKK/AMPK signaling pathway. The process involves activation of nicotinic acid adenine dinucleotide phosphate (NAADP) receptors, increase in lysosomal pH, and calcium release from lysosomes. Together with RAB29, plays a role in the retrograde trafficking pathway for recycling proteins, such as mannose 6 phosphate receptor (M6PR), between lysosomes and the Golgi apparatus in a retromer-dependent manner. Regulates neuronal process morphology in the intact central nervous system (CNS). Plays a role in synaptic vesicle trafficking. Phosphorylates PRDX3. Has GTPase activity. May play a role in the phosphorylation of proteins central to Parkinson disease.
LRRN1	3	3841120	3889387	194	rs28640972	rs9799040	191.33	0.438906	0.00626708	rs76161750	leucine rich repeat neuronal 1 [Source:HGNC Symbol;Acc:HGNC:20980]
LRRN2	1	204586302	204654597	159	rs4951401	rs6696552	177.936	0.283295	0.00179751	rs1411112	leucine rich repeat neuronal 2 [Source:HGNC Symbol;Acc:HGNC:16914]
LRRN3	7	110731061	110765509	81	rs6466371	rs2189322	86.4241	0.335114	0.0328359	rs62466671	leucine rich repeat neuronal 3 [Source:HGNC Symbol;Acc:HGNC:17200]
LRRN4	20	6021191	6034726	130	rs236121	rs58961824	79.9002	0.911525	0.00212897	rs148395664	leucine rich repeat neuronal 4 [Source:HGNC Symbol;Acc:HGNC:16208]	May play an important role in hippocampus-dependent long-lasting memory.
LRRN4CL	11	62453873	62457371	42	rs3017666	rs74405672	32.6556	0.721585	0.0109954	rs12419051	LRRN4 C-terminal like [Source:HGNC Symbol;Acc:HGNC:33724]
LRRTM1	2	80529002	80531487	102	rs160866	rs723525	106.442	0.382424	0.00296298	rs182571	leucine rich repeat transmembrane neuronal 1 [Source:HGNC Symbol;Acc:HGNC:19408]	Exhibits strong synaptogenic activity, restricted to excitatory presynaptic differentiation, acting at both pre- and postsynaptic level.
LRRTM2	5	138205078	138211057	32	rs6873425	rs11953339	47.5394	0.0842661	0.0255256	rs56215057	leucine rich repeat transmembrane neuronal 2 [Source:HGNC Symbol;Acc:HGNC:19409]	Involved in the development and maintenance of excitatory synapse in the vertebrate nervous system. Regulates surface expression of AMPA receptors and instructs the development of functional glutamate release sites. Acts as a ligand for the presynaptic receptors NRXN1-A and NRXN1-B.
LRRTM3	10	68685791	68861309	195	rs58631764	rs76517491	213.94	0.306052	0.004801	rs78745318	leucine rich repeat transmembrane neuronal 3 [Source:HGNC Symbol;Acc:HGNC:19410]	Exhibits a limited synaptogenic activity in vitro, restricted to excitatory presynaptic differentiation (By similarity). May play a role in the development and maintenance of the vertebrate nervous system.
LRRTM4	2	76974849	77749502	814	rs144413278	rs11895211	1114.34	0.0313458	0.000258665	rs62173104	leucine rich repeat transmembrane neuronal 4 [Source:HGNC Symbol;Acc:HGNC:19411]	May play a role in the development and maintenance of the vertebrate nervous system. Exhibits strong synaptogenic activity, restricted to excitatory presynaptic differentiation.
LRSAM1	9	130213764	130265780	102	rs10987636	rs113453017	83.7717	0.635988	0.0137977	rs41305453	leucine rich repeat and sterile alpha motif containing 1 [Source:HGNC Symbol;Acc:HGNC:25135]	E3 ubiquitin-protein ligase that mediates monoubiquitination of TSG101 at multiple sites, leading to inactivate the ability of TSG101 to sort endocytic (EGF receptors) and exocytic (HIV-1 viral proteins) cargos (PubMed:15256501). Bacterial recognition protein that defends the cytoplasm from invasive pathogens (PubMed:23245322). Localizes to several intracellular bacterial pathogens and generates the bacteria-associated ubiquitin signal leading to autophagy-mediated intracellular bacteria degradation (xenophagy) (PubMed:23245322, PubMed:25484098).
LRTM1	3	54952380	54962072	104	rs62254535	rs1467178	160.645	0.0802558	6.77E-05	rs35371261	leucine rich repeats and transmembrane domains 1 [Source:HGNC Symbol;Acc:HGNC:25023]
LRTM2	12	1929432	1945918	189	rs66673051	rs2906893	254.865	0.101494	0.00255757	rs111831477	leucine rich repeats and transmembrane domains 2 [Source:HGNC Symbol;Acc:HGNC:32443]
LRTOMT	11	71791376	71821828	63	rs117483230	rs12418074	64.5171	0.390516	0.0323803	rs76780436	leucine rich transmembrane and O-methyltransferase domain containing [Source:HGNC Symbol;Acc:HGNC:25033]	Catalyzes the O-methylation, and thereby the inactivation, of catecholamine neurotransmitters and catechol hormones (By similarity). Required for auditory function.
LRWD1	7	102105389	102113612	65	rs76790884	rs1131325	76.5706	0.253374	0.0223128	rs75435420	leucine rich repeats and WD repeat domain containing 1 [Source:HGNC Symbol;Acc:HGNC:21769]	Required for G1/S transition. Recruits and stabilizes the origin recognition complex (ORC) onto chromatin during G1 to establish pre-replication complex (preRC) and to heterochromatic sites in post-replicated cells. Binds a combination of DNA and histone methylation repressive marks on heterochromatin. Binds histone H3 and H4 trimethylation marks H3K9me3, H3K27me3 and H4K20me3 in a cooperative manner with DNA methylation. Required for silencing of major satellite repeats. May be important ORC2, ORC3 and ORC4 stability.
LSAMP	3	115521209	116164385	478	rs2972512	rs1920177	543.382	0.222056	0.000394999	rs79342626	limbic system associated membrane protein [Source:HGNC Symbol;Acc:HGNC:6705]	Mediates selective neuronal growth and axon targeting. Contributes to the guidance of developing axons and remodeling of mature circuits in the limbic system. Essential for normal growth of the hyppocampal mossy fiber projection.
LSAMP-AS1	3	116078870	116088932	49	rs78632132	rs1619451	82.5127	0.061368	0.000394999	rs79342626	LSAMP antisense RNA 1 [Source:HGNC Symbol;Acc:HGNC:40350]	NA
LSG1	3	194361516	194393206	184	rs7621704	rs4263233	250.694	0.125889	0.000208658	rs4677853	large 60S subunit nuclear export GTPase 1 [Source:HGNC Symbol;Acc:HGNC:25652]	GTPase required for the XPO1/CRM1-mediated nuclear export of the 60S ribosomal subunit. Probably acts by mediating the release of NMD3 from the 60S ribosomal subunit after export into the cytoplasm.
LSM1	8	38020838	38034248	53	rs76402374	rs6999796	58.1347	0.317628	0.00534175	rs11779210	LSM1 homolog, mRNA degradation associated [Source:HGNC Symbol;Acc:HGNC:20472]	Plays a role in the degradation of histone mRNAs, the only eukaryotic mRNAs that are not polyadenylated (PubMed:18172165). Probably also part of an LSm subunits-containing complex involved in the general process of mRNA degradation.
LSM10	1	36859030	36863493	70	rs4653181	rs138707712	47.6198	0.864607	0.0424082	rs3007220	LSM10, U7 small nuclear RNA associated [Source:HGNC Symbol;Acc:HGNC:17562]	Appears to function in the U7 snRNP complex that is involved in histone 3'-end processing. Increases U7 snRNA levels but not histone 3'-end pre-mRNA processing activity, when overexpressed. Required for cell cycle progression from G1 to S phases. Binds specifically to U7 snRNA. Binds to the downstream cleavage product (DCP) of histone pre-mRNA in a U7 snRNP dependent manner.
LSM11	5	157170754	157183746	109	rs76230318	rs10515754	64.3995	0.949467	0.0542353	rs12652190	LSM11, U7 small nuclear RNA associated [Source:HGNC Symbol;Acc:HGNC:30860]	Component of the U7 snRNP complex that is involved in the histone 3'-end pre-mRNA processing (By similarity). Increases U7 snRNA levels but not histone 3'-end pre-mRNA processing activity, when overexpressed. Required for cell cycle progression from G1 to S phases. Binds specifically to the Sm-binding site of U7 snRNA.
LSM12	17	42112002	42144987	77	rs62080326	rs142079900	118.885	0.0832349	0.00162319	rs77034317	LSM12 homolog [Source:HGNC Symbol;Acc:HGNC:26407]
LSM14A	19	34663351	34720420	119	rs1867700	rs74617462	273.971	0.00321871	0.000127117	rs12977645	LSM14A, mRNA processing body assembly factor [Source:HGNC Symbol;Acc:HGNC:24489]	NA
LSM14B	20	60697516	60710434	127	rs6062008	rs74177983	196.664	0.0593456	0.00408244	rs4925340	LSM family member 14B [Source:HGNC Symbol;Acc:HGNC:15887]	May play a role in control of mRNA translation.
LSM2	6	31765168	31774761	103	rs3130484	rs80260075	188.343	0.0245115	0.000762348	rs3130487	LSM2 homolog, U6 small nuclear RNA and mRNA degradation associated [Source:HGNC Symbol;Acc:HGNC:13940]	NA
LSM3	3	14220227	14239869	121	rs11711816	rs62231952	91.1347	0.755039	0.000403186	rs118068306	LSM3 homolog, U6 small nuclear RNA and mRNA degradation associated [Source:HGNC Symbol;Acc:HGNC:17874]	Binds specifically to the 3'-terminal U-tract of U6 snRNA.
LSM4	19	18417039	18434001	147	rs11881467	rs73009453	264.46	0.0110321	0.000490439	rs79268593	LSM4 homolog, U6 small nuclear RNA and mRNA degradation associated [Source:HGNC Symbol;Acc:HGNC:17259]	Binds specifically to the 3'-terminal U-tract of U6 snRNA.
LSM5	7	32524944	32534870	67	rs11766317	rs10268357	42.0763	0.87066	0.0572992	rs111895361	LSM5 homolog, U6 small nuclear RNA and mRNA degradation associated [Source:HGNC Symbol;Acc:HGNC:17162]	Plays a role in U6 snRNP assembly and function. Binds to the 3' end of U6 snRNA, thereby facilitating formation of the spliceosomal U4/U6 duplex formation in vitro.
LSM6	4	147096834	147111213	88	rs4835286	rs72727982	77.7528	0.588831	0.0291679	rs34352676	LSM6 homolog, U6 small nuclear RNA and mRNA degradation associated [Source:HGNC Symbol;Acc:HGNC:17017]	Component of LSm protein complexes, which are involved in RNA processing and may function in a chaperone-like manner, facilitating the efficient association of RNA processing factors with their substrates. Component of the cytoplasmic LSM1-LSM7 complex, which is thought to be involved in mRNA degradation by activating the decapping step in the 5'-to-3' mRNA decay pathway. Component of the nuclear LSM2-LSM8 complex, which is involved in splicing of nuclear mRNAs. LSM2-LSM8 associates with multiple snRNP complexes containing the U6 snRNA (U4/U6 di-snRNP, spliceosomal U4/U6.U5 tri-snRNP, and free U6 snRNP). It binds directly to the 3'-terminal U-tract of U6 snRNA and plays a role in the biogenesis and stability of the U6 snRNP and U4/U6 snRNP complexes. LSM2-LSM8 probably also is involved degradation of nuclear pre-mRNA by targeting them for decapping, and in processing of pre-tRNAs, pre-rRNAs and U3 snoRNA.
LSM7	19	2321519	2328614	176	rs2074458	rs142913635	173.278	0.440953	0.0082241	rs7247495	LSM7 homolog, U6 small nuclear RNA and mRNA degradation associated [Source:HGNC Symbol;Acc:HGNC:20470]	Binds specifically to the 3'-terminal U-tract of U6 snRNA and is probably a component of the spliceosome.
LSM8	7	117824085	117844093	47	rs62469808	rs41905	34.3947	0.780508	0.0431339	rs191066478	LSM8 homolog, U6 small nuclear RNA associated [Source:HGNC Symbol;Acc:HGNC:20471]	Binds specifically to the 3'-terminal U-tract of U6 snRNA and is probably a component of the spliceosome.
LSMEM1	7	112120907	112130943	134	rs150505352	rs73203411	231.749	0.0328036	0.00952744	rs35243341	leucine rich single-pass membrane protein 1 [Source:HGNC Symbol;Acc:HGNC:22036]
LSMEM2	3	50316517	50325545	50	rs9883222	rs79536844	87.3233	0.0494658	0.00275318	rs9839427	leucine rich single-pass membrane protein 2 [Source:HGNC Symbol;Acc:HGNC:26781]
LSP1	11	1874199	1913493	237	rs10743009	rs1104890	301.518	0.13965	0.000659496	rs6578830	lymphocyte-specific protein 1 [Source:HGNC Symbol;Acc:HGNC:6707]	May play a role in mediating neutrophil activation and chemotaxis.
LSP1P3	5	28926976	28927420	48	rs76257418	rs16898326	34.0011	0.84129	0.0578788	rs76590658	NA
LSR	19	35739558	35758867	136	rs7245688	rs12977217	141.199	0.382561	0.0076409	rs79224773	lipolysis stimulated lipoprotein receptor [Source:HGNC Symbol;Acc:HGNC:29572]	Probable role in the clearance of triglyceride-rich lipoprotein from blood. Binds chylomicrons, LDL and VLDL in presence of free fatty acids and allows their subsequent uptake in the cells.
LSS	21	47608359	47648738	173	rs1047179	rs17176261	125.697	0.795674	0.0344458	rs10188	lanosterol synthase [Source:HGNC Symbol;Acc:HGNC:6708]	Catalyzes the cyclization of (S)-2,3 oxidosqualene to lanosterol, a reaction that forms the sterol nucleus. Through the production of lanosterol may regulate lens protein aggregation and increase transparency.
LST1	6	31553955	31556686	164	rs2075580	rs2077537	253.971	0.0471187	0.000422461	rs2857600	leukocyte specific transcript 1 [Source:HGNC Symbol;Acc:HGNC:14189]	Possible role in modulating immune responses. Induces morphological changes including production of filopodia and microspikes when overexpressed in a variety of cell types and may be involved in dendritic cell maturation. Isoform 1 and isoform 2 have an inhibitory effect on lymphocyte proliferation.
LTA	6	31539875	31542100	153	rs3093994	rs2280801	246.746	0.038873	0.000422461	rs2857600	lymphotoxin alpha [Source:HGNC Symbol;Acc:HGNC:6709]	NA
LTA4H	12	96394530	96437298	159	rs4762648	rs61104649	143.553	0.575794	0.00235776	rs60122847	leukotriene A4 hydrolase [Source:HGNC Symbol;Acc:HGNC:6710]	Epoxide hydrolase that catalyzes the final step in the biosynthesis of the proinflammatory mediator leukotriene B4. Has also aminopeptidase activity.
LTB	6	31548335	31550202	157	rs3093978	rs41273264	239.991	0.0524125	0.000422461	rs2857600	lymphotoxin beta [Source:HGNC Symbol;Acc:HGNC:6711]	Cytokine that binds to LTBR/TNFRSF3. May play a specific role in immune response regulation. Provides the membrane anchor for the attachment of the heterotrimeric complex to the cell surface. Isoform 2 is probably non-functional.
LTB4R	14	24780704	24787242	113	rs17256811	rs28365903	153.391	0.150249	0.000260056	rs28561820	leukotriene B4 receptor [Source:HGNC Symbol;Acc:HGNC:6713]	Receptor for extracellular ATP > UTP and ADP. The activity of this receptor is mediated by G proteins which activate a phosphatidylinositol-calcium second messenger system. May be the cardiac P2Y receptor involved in the regulation of cardiac muscle contraction through modulation of L-type calcium currents. Is a receptor for leukotriene B4, a potent chemoattractant involved in inflammation and immune response.
LTB4R2	14	24779356	24781259	112	rs35755034	rs1950500	141.231	0.199355	0.000260056	rs28561820	leukotriene B4 receptor 2 [Source:HGNC Symbol;Acc:HGNC:19260]	Low-affinity receptor for leukotrienes including leukotriene B4. Mediates chemotaxis of granulocytes and macrophages. The response is mediated via G-proteins that activate a phosphatidylinositol-calcium second messenger system. The rank order of affinities for the leukotrienes is LTB4 > 12-epi-LTB4 > LTB5 > LTB3.
LTBP1	2	33172368	33624575	779	rs34859215	rs17013001	526.509	0.971736	0.0045903	rs62147105	latent transforming growth factor beta binding protein 1 [Source:HGNC Symbol;Acc:HGNC:6714]	May be involved in the assembly, secretion and targeting of TGFB1 to sites at which it is stored and/or activated. May play critical roles in controlling and directing the activity of TGFB1. May have a structural role in the extracellular matrix (ECM).
LTBP2	14	74964885	75079034	160	rs55944394	rs9441	193.149	0.210951	0.00518229	rs145993515	latent transforming growth factor beta binding protein 2 [Source:HGNC Symbol;Acc:HGNC:6715]	May play an integral structural role in elastic-fiber architectural organization and/or assembly.
LTBP3	11	65306029	65325699	74	rs11227205	rs2306361	94.6031	0.1812	0.00107427	rs112219657	latent transforming growth factor beta binding protein 3 [Source:HGNC Symbol;Acc:HGNC:6716]	May be involved in the assembly, secretion and targeting of TGFB1 to sites at which it is stored and/or activated. May play critical roles in controlling and directing the activity of TGFB1. May have a structural role in the extracellular matrix (ECM).
LTBP4	19	41099071	41135725	135	rs78107928	rs12609191	94.457	0.830716	0.0200761	rs11668042	latent transforming growth factor beta binding protein 4 [Source:HGNC Symbol;Acc:HGNC:6717]	May be involved in the assembly, secretion and targeting of TGFB1 to sites at which it is stored and/or activated. May play critical roles in controlling and directing the activity of TGFB1. May have a structural role in the extracellular matrix (ECM).
LTBR	12	6484533	6500737	155	rs12298980	rs7977329	266.188	0.00909766	0.00053635	rs3759327	lymphotoxin beta receptor [Source:HGNC Symbol;Acc:HGNC:6718]	Receptor for the heterotrimeric lymphotoxin containing LTA and LTB, and for TNFS14/LIGHT. Promotes apoptosis via TRAF3 and TRAF5. May play a role in the development of lymphoid organs.
LTC4S	5	179220985	179223513	112	rs62406180	rs155793	141.08	0.193354	0.00250904	rs62406189	leukotriene C4 synthase [Source:HGNC Symbol;Acc:HGNC:6719]	Catalyzes the conjugation of leukotriene A4 with reduced glutathione to form leukotriene C4.
LTF	3	46477495	46506632	100	rs111669359	rs35714147	114.713	0.288118	0.0016622	rs112347425	lactotransferrin [Source:HGNC Symbol;Acc:HGNC:6720]	Transferrins are iron binding transport proteins which can bind two Fe(3+) ions in association with the binding of an anion, usually bicarbonate.|Lactotransferrin is a major iron-binding and multifunctional protein found in exocrine fluids such as breast milk and mucosal secretions. Has antimicrobial activity, which depends on the extracellular cation concentration. Antimicrobial properties include bacteriostasis, which is related to its ability to sequester free iron and thus inhibit microbial growth, as well as direct bactericidal properties leading to the release of lipopolysaccharides from the bacterial outer membrane. Can also prevent bacterial biofilm development in P.aeruginosa infection. Has weak antifungal activity against C.albicans. Has anabolic, differentiating and anti-apoptotic effects on osteoblasts and can also inhibit osteoclastogenesis, possibly playing a role in the regulation of bone growth. Promotes binding of species C adenoviruses to epithelial cells, promoting adenovirus infection. Can inhibit papillomavirus infections. Stimulates the TLR4 signaling pathway leading to NF-kappa-B activation and subsequent pro-inflammatory cytokine production while also interfering with the lipopolysaccharide (LPS)-stimulated TLR4 signaling. Inhibits neutrophil granulocyte migration to sites of apoptosis, when secreted by apoptotic cells. Stimulates VEGFA-mediated endothelial cell migration and proliferation. Binds heparin, chondroitin sulfate and possibly other glycosaminoglycans (GAGs). Also binds specifically to pneumococcal surface protein A (pspA), the lipid A portion of bacterial lipopolysaccharide (LPS), lysozyme and DNA.|Lactoferricin binds to the bacterial surface and is crucial for the bactericidal functions. Has some antiviral activity against papillomavirus infection. N-terminal region shows strong antifungal activity against C.albicans. Contains two BBXB heparin-binding consensus sequences that appear to form the predominate functional GAG-binding site.|Kaliocin-1 has antimicrobial activity and is able to permeabilize different ions through liposomal membranes.|Lactoferroxins A, B and C have opioid antagonist activity. Lactoferroxin A shows preference for mu-receptors, while lactoferroxin B and C have somewhat higher degrees of preference for kappa-receptors than for mu-receptors.|The lactotransferrin transferrin-like domain 1 functions as a serine protease of the peptidase S60 family that cuts arginine rich regions. This function contributes to the antimicrobial activity. Shows a preferential cleavage at -Arg-Ser-Arg-Arg-|- and -Arg-Arg-Ser-Arg-|-, and of Z-Phe-Arg-|-aminomethylcoumarin sites.|Isoform DeltaLf: transcription factor with antiproliferative properties and ability to induce cell cycle arrest. Binds to the DeltaLf response element found in the SKP1, BAX, DCPS, and SELENOH promoters.
LTK	15	41795839	41806085	94	rs316616	rs1023193	118.318	0.185183	0.00580342	rs12440111	leukocyte receptor tyrosine kinase [Source:HGNC Symbol;Acc:HGNC:6721]	Receptor with a tyrosine-protein kinase activity. The exact function of this protein is not known. Studies with chimeric proteins (replacing its extracellular region with that of several known growth factor receptors, such as EGFR and CSFIR) demonstrate its ability to promote growth and specifically neurite outgrowth, and cell survival. Signaling appears to involve the PI3 kinase pathway. Involved in regulation of the secretory pathway involving endoplasmic reticulum (ER) export sites (ERESs) and ER to Golgi transport.
LTN1	21	30300465	30365277	73	rs2251224	rs2254872	180.539	0.00826851	2.21E-05	rs2274802	listerin E3 ubiquitin protein ligase 1 [Source:HGNC Symbol;Acc:HGNC:13082]	E3 ubiquitin-protein ligase component of the ribosome quality control complex (RQC), a ribosome-associated complex that mediates ubiquitination and extraction of incompletely synthesized nascent chains for proteasomal degradation (PubMed:23685075, PubMed:25132172, PubMed:25578875). Ubiquitination leads to VCP/p97 recruitment for extraction and degradation of the incomplete translation product.
LTV1	6	144164507	144184943	94	rs6911559	rs2092716	83.2121	0.561695	0.0217943	rs4896681	LTV1 ribosome biogenesis factor [Source:HGNC Symbol;Acc:HGNC:21173]
LUC7L	16	238969	279449	169	rs9933970	rs448971	212.782	0.186835	0.0108562	rs2238371	LUC7 like [Source:HGNC Symbol;Acc:HGNC:6723]	May bind to RNA via its Arg/Ser-rich domain.
LUC7L2	7	139025104	139108203	125	rs76451326	rs7797161	153.317	0.204834	0.0086245	rs11761971	LUC7 like 2, pre-mRNA splicing factor [Source:HGNC Symbol;Acc:HGNC:21608]	May bind to RNA via its Arg/Ser-rich domain.
LUC7L3	17	48796925	48830072	123	rs143477851	rs79048109	80.2302	0.87724	0.00772657	rs16949266	LUC7 like 3 pre-mRNA splicing factor [Source:HGNC Symbol;Acc:HGNC:24309]	Binds cAMP regulatory element DNA sequence. May play a role in RNA splicing.
LUCAT1	5	90598802	90610219	91	rs72786324	rs75862026	108.013	0.237854	0.00447827	rs115382731	lung cancer associated transcript 1 (non-protein coding) [Source:HGNC Symbol;Acc:HGNC:48498]	NA
LUM	12	91497231	91505542	80	rs79307265	rs3138300	53.4995	0.830158	0.0138393	rs145039396	lumican [Source:HGNC Symbol;Acc:HGNC:6724]
LURAP1	1	46669005	46686928	58	rs10493121	rs5019033	105.774	0.0452511	0.00308077	rs75299893	leucine rich adaptor protein 1 [Source:HGNC Symbol;Acc:HGNC:32327]	Acts as an activator of the canonical NF-kappa-B pathway and drive the production of proinflammatory cytokines. Promotes the antigen (Ag)-presenting and priming function of dendritic cells via the canonical NF-kappa-B pathway. In concert with MYO18A and CDC42BPA/CDC42BPB, is involved in modulating lamellar actomyosin retrograde flow that is crucial to cell protrusion and migration. Activates CDC42BPA/CDC42BPB and targets it to actomyosin through its interaction with MYO18A, leading to MYL9/MLC2 phosphorylation and MYH9/MYH10-dependent actomyosin assembly in the lamella.
LURAP1L	9	12775011	12823059	216	rs10756396	rs13284880	217.839	0.427393	0.00203084	rs139200891	leucine rich adaptor protein 1 like [Source:HGNC Symbol;Acc:HGNC:31452]
LUZP1	1	23410515	23495351	66	rs671357	rs56353887	70.4949	0.344957	0.0044418	rs113352828	leucine zipper protein 1 [Source:HGNC Symbol;Acc:HGNC:14985]
LUZP2	11	24518515	25104186	631	rs76367813	rs58135936	805.959	0.0676171	0.00186904	rs1486708	leucine zipper protein 2 [Source:HGNC Symbol;Acc:HGNC:23206]
LUZP6	7	135611502	135662204	160	rs9986698	rs28629172	184.989	0.244311	0.00111423	rs62489158	leucine zipper protein 6 [Source:HGNC Symbol;Acc:HGNC:33955]
LXN	3	158384202	158390482	44	rs6788046	rs17699997	88.9509	0.01724	0.00141072	rs76493374	latexin [Source:HGNC Symbol;Acc:HGNC:13347]	Hardly reversible, non-competitive, and potent inhibitor of CPA1, CPA2 and CPA4. May play a role in inflammation.
LY6D	8	143866297	143868008	116	rs3736008	rs12541752	102.595	0.540727	0.00844714	rs2304397	lymphocyte antigen 6 family member D [Source:HGNC Symbol;Acc:HGNC:13348]	May act as a specification marker at earliest stage specification of lymphocytes between B- and T-cell development. Marks the earliest stage of B-cell specification.
LY6E	8	144099901	144103827	93	rs13253359	rs4515530	105.878	0.259107	0.00139885	rs112505171	lymphocyte antigen 6 family member E [Source:HGNC Symbol;Acc:HGNC:6727]	Involved in T-cell development. Believed to act as a modulator of nicotinic acetylcholine receptors (nAChRs) activity. In vitro inhibits alpha-3:beta-4-containing nAChRs maximum response.
LY6G5B	6	31638727	31640227	86	rs114469043	rs805292	187.817	0.0120526	0.000353236	rs3131384	lymphocyte antigen 6 family member G5B [Source:HGNC Symbol;Acc:HGNC:13931]
LY6G5C	6	31644460	31648150	85	rs3130071	rs805304	175.769	0.0167873	0.000353236	rs3131384	lymphocyte antigen 6 family member G5C [Source:HGNC Symbol;Acc:HGNC:13932]	NA
LY6G6C	6	31686424	31689511	76	rs9267531	rs3130490	124.046	0.0632366	0.000353236	rs3131384	lymphocyte antigen 6 family member G6C [Source:HGNC Symbol;Acc:HGNC:13936]	NA
LY6G6D	6	31683132	31685581	78	rs2295664	rs707935	131.504	0.0539984	0.000353236	rs3131384	lymphocyte antigen 6 family member G6D [Source:HGNC Symbol;Acc:HGNC:13935]	NA
LY6G6E	6	31679752	31681842	79	rs7029	rs707937	132.588	0.0567747	0.000353236	rs3131384	lymphocyte antigen 6 family member G6E [Source:HGNC Symbol;Acc:HGNC:13934]	NA
LY6G6F	6	31674683	31678372	80	rs3117581	rs2075801	136.489	0.0512511	0.000353236	rs3131384	lymphocyte antigen 6 family member G6F [Source:HGNC Symbol;Acc:HGNC:13933]	May play a role in the downstream signal transduction pathways involving GRB2 and GRB7.
LY6H	8	144239330	144242053	106	rs13256261	rs77543404	95.4216	0.593365	0.0268908	rs4076116	lymphocyte antigen 6 family member H [Source:HGNC Symbol;Acc:HGNC:6728]	Believed to act as a modulator of nicotinic acetylcholine receptors (nAChRs) activity. In vitro inhibits alpha-3:beta-4-containing nAChRs maximum response. May play a role in the intracellular trafficking of alpha-7-containing nAChRs and may inhibit their expression at the cell surface. Seems to inhibit alpha-7/CHRNA7 signaling in hippocampal neurons.
LY6K	8	143781528	143785584	62	rs146612209	rs149921283	35.0932	0.914315	0.128035	rs28719133	lymphocyte antigen 6 family member K [Source:HGNC Symbol;Acc:HGNC:24225]	May play a role in cell growth.
LY75	2	160659867	160761267	152	rs138712773	rs949753	128.644	0.611733	0.0363194	rs62175231	lymphocyte antigen 75 [Source:HGNC Symbol;Acc:HGNC:6729]	Acts as an endocytic receptor to direct captured antigens from the extracellular space to a specialized antigen-processing compartment (By similarity). Causes reduced proliferation of B-lymphocytes.
LY75-CD302	2	160625138	160761267	167	rs17813538	rs949753	144.662	0.591278	0.0208776	rs71423026	LY75-CD302 readthrough [Source:HGNC Symbol;Acc:HGNC:38828]	NA
LY86	6	6588933	6655216	250	rs9378468	rs6597226	278.843	0.277283	0.00861855	rs75982176	lymphocyte antigen 86 [Source:HGNC Symbol;Acc:HGNC:16837]	May cooperate with CD180 and TLR4 to mediate the innate immune response to bacterial lipopolysaccharide (LPS) and cytokine production. Important for efficient CD180 cell surface expression.
LY86-AS1	6	6346697	6623059	512	rs57281601	rs9379057	495.446	0.514871	0.00269351	rs11967688	LY86 antisense RNA 1 [Source:HGNC Symbol;Acc:HGNC:26593]	NA
LY9	1	160765863	160798045	90	rs17313062	rs7524351	167.747	0.0303011	0.00161468	rs116708417	lymphocyte antigen 9 [Source:HGNC Symbol;Acc:HGNC:6730]	Self-ligand receptor of the signaling lymphocytic activation molecule (SLAM) family. SLAM receptors triggered by homo- or heterotypic cell-cell interactions are modulating the activation and differentiation of a wide variety of immune cells and thus are involved in the regulation and interconnection of both innate and adaptive immune response. Activities are controlled by presence or absence of small cytoplasmic adapter proteins, SH2D1A/SAP and/or SH2D1B/EAT-2. May participate in adhesion reactions between T lymphocytes and accessory cells by homophilic interaction. Promotes T-cell differentiation into a helper T-cell Th17 phenotype leading to increased IL-17 secretion; the costimulatory activity requires SH2D1A (PubMed:22184727). Promotes recruitment of RORC to the IL-17 promoter (PubMed:22989874). May be involved in the maintenance of peripheral cell tolerance by serving as a negative regulator of the immune response. May disable autoantibody responses and inhibit IFN-gamma secretion by CD4(+) T-cells. May negatively regulate the size of thymic innate CD8(+) T-cells and the development of invariant natural killer T (iNKT) cells.
LY96	8	74903563	74941307	92	rs1038292	rs11785990	102.567	0.293546	0.0141237	rs78535051	lymphocyte antigen 96 [Source:HGNC Symbol;Acc:HGNC:17156]	Binds bacterial lipopolysaccharide (LPS) (PubMed:17803912, PubMed:17569869). Cooperates with TLR4 in the innate immune response to bacterial lipopolysaccharide (LPS), and with TLR2 in the response to cell wall components from Gram-positive and Gram-negative bacteria (PubMed:11160242, PubMed:11593030). Enhances TLR4-dependent activation of NF-kappa-B (PubMed:10359581). Cells expressing both LY96 and TLR4, but not TLR4 alone, respond to LPS (PubMed:10359581).
LYAR	4	4269428	4291896	191	rs2920227	rs7687600	121.815	0.929465	0.0113756	rs150146635	Ly1 antibody reactive [Source:HGNC Symbol;Acc:HGNC:26021]
LYG1	2	99900700	99917639	58	rs7369816	rs2204896	54.1083	0.500988	0.0176034	rs112334733	lysozyme g1 [Source:HGNC Symbol;Acc:HGNC:27014]
LYG2	2	99858710	99871570	51	rs7558004	rs6745645	54.012	0.360753	0.00653127	rs145961729	lysozyme g2 [Source:HGNC Symbol;Acc:HGNC:29615]	May act as a potent antibacterial protein that may play a role in the innate immunity.
LYL1	19	13209841	13213974	67	rs148340480	rs3826913	96.6513	0.0955867	0.00997294	rs3810317	LYL1, basic helix-loop-helix family member [Source:HGNC Symbol;Acc:HGNC:6734]
LYN	8	56792385	56925006	196	rs13254789	rs112063973	141.858	0.808486	0.0303518	rs7828258	LYN proto-oncogene, Src family tyrosine kinase [Source:HGNC Symbol;Acc:HGNC:6735]	Non-receptor tyrosine-protein kinase that transmits signals from cell surface receptors and plays an important role in the regulation of innate and adaptive immune responses, hematopoiesis, responses to growth factors and cytokines, integrin signaling, but also responses to DNA damage and genotoxic agents. Functions primarily as negative regulator, but can also function as activator, depending on the context. Required for the initiation of the B-cell response, but also for its down-regulation and termination. Plays an important role in the regulation of B-cell differentiation, proliferation, survival and apoptosis, and is important for immune self-tolerance. Acts downstream of several immune receptors, including the B-cell receptor, CD79A, CD79B, CD5, CD19, CD22, FCER1, FCGR2, FCGR1A, TLR2 and TLR4. Plays a role in the inflammatory response to bacterial lipopolysaccharide. Mediates the responses to cytokines and growth factors in hematopoietic progenitors, platelets, erythrocytes, and in mature myeloid cells, such as dendritic cells, neutrophils and eosinophils. Acts downstream of EPOR, KIT, MPL, the chemokine receptor CXCR4, as well as the receptors for IL3, IL5 and CSF2. Plays an important role in integrin signaling. Regulates cell proliferation, survival, differentiation, migration, adhesion, degranulation, and cytokine release. Down-regulates signaling pathways by phosphorylation of immunoreceptor tyrosine-based inhibitory motifs (ITIM), that then serve as binding sites for phosphatases, such as PTPN6/SHP-1, PTPN11/SHP-2 and INPP5D/SHIP-1, that modulate signaling by dephosphorylation of kinases and their substrates. Phosphorylates LIME1 in response to CD22 activation. Phosphorylates BTK, CBL, CD5, CD19, CD72, CD79A, CD79B, CSF2RB, DOK1, HCLS1, LILRB3/PIR-B, MS4A2/FCER1B, PTK2B/PYK2, SYK and TEC. Promotes phosphorylation of SIRPA, PTPN6/SHP-1, PTPN11/SHP-2 and INPP5D/SHIP-1. Mediates phosphorylation of the BCR-ABL fusion protein. Required for rapid phosphorylation of FER in response to FCER1 activation. Mediates KIT phosphorylation. Acts as an effector of EPOR (erythropoietin receptor) in controlling KIT expression and may play a role in erythroid differentiation during the switch between proliferation and maturation. Depending on the context, activates or inhibits several signaling cascades. Regulates phosphatidylinositol 3-kinase activity and AKT1 activation. Regulates activation of the MAP kinase signaling cascade, including activation of MAP2K1/MEK1, MAPK1/ERK2, MAPK3/ERK1, MAPK8/JNK1 and MAPK9/JNK2. Mediates activation of STAT5A and/or STAT5B. Phosphorylates LPXN on 'Tyr-72'. Kinase activity facilitates TLR4-TLR6 heterodimerization and signal initiation.
LYNX1	8	143845755	143859640	126	rs76679208	rs2917068	110.556	0.54971	0.00844714	rs2304397	Ly6/neurotoxin 1 [Source:HGNC Symbol;Acc:HGNC:29604]	Acts in different tissues through interaction to nicotinic acetylcholine receptors (nAChRs) (PubMed:21252236). The proposed role as modulator of nAChR activity seems to be dependent on the nAChR subtype and stoichiometry, and to involve an effect on nAChR trafficking and its cell surface expression, and on single channel properties of the nAChR inserted in the plasma membrane. Modulates functional properties of nicotinic acetylcholine receptors (nAChRs) to prevent excessive excitation, and hence neurodegeneration. Enhances desensitization by increasing both the rate and extent of desensitization of alpha-4:beta-2-containing nAChRs and slowing recovery from desensitization. Promotes large amplitude ACh-evoked currents through alpha-4:beta-2 nAChRs. Is involved in regulation of the nAChR pentameric assembly in the endoplasmic reticulum. Shifts stoichiometry from high sensitivity alpha-4(2):beta-2(3) to low sensitivity alpha-4(3):beta-2(2) nAChR (By similarity). In vitro modulates alpha-3:beta-4-containing nAChRs. Reduces cell surface expression of (alpha-3:beta-4)(2):beta-4 and (alpha-3:beta-4)(2):alpha-5 nAChRs suggesting an interaction with nAChR alpha-3(-):(+)beta-4 subunit interfaces and an allosteric mode. Corresponding single channel effects characterized by decreased unitary conductance, altered burst proportions and enhanced desensitization/inactivation seem to depend on nAChR alpha:alpha subunit interfaces and are greater in (alpha-3:beta-2)(2):alpha-3 when compared to (alpha-3:beta-2)(2):alpha-5 nAChRs (PubMed:28100642). Prevents plasticity in the primary visual cortex late in life.
LYPD1	2	133402336	133429070	83	rs17324208	rs6736839	98.1516	0.237417	0.00755318	rs1006788	LY6/PLAUR domain containing 1 [Source:HGNC Symbol;Acc:HGNC:28431]	Believed to act as a modulator of nicotinic acetylcholine receptors (nAChRs) activity. In vitro increases receptor desensitization and decreases affinity for ACh of alpha-4:beta-2-containing nAChRs. May play a role in the intracellular trafficking of alpha-4:beta-2 and alpha-7-containing nAChRs and may inhibit their expression at the cell surface. May be involved in the control of anxiety.
LYPD2	8	143831627	143833952	100	rs1048831	rs76854795	81.9795	0.611181	0.00844714	rs2304397	LY6/PLAUR domain containing 2 [Source:HGNC Symbol;Acc:HGNC:25215]
LYPD3	19	43964945	43969831	107	rs10424330	rs112260933	131.268	0.199031	0.00763533	rs45485892	LY6/PLAUR domain containing 3 [Source:HGNC Symbol;Acc:HGNC:24880]	Supports cell migration. May be involved in urothelial cell-matrix interactions. May be involved in tumor progression.
LYPD4	19	42341147	42348736	44	rs117851693	rs717225	35.6827	0.617694	0.042028	rs10405900	LY6/PLAUR domain containing 4 [Source:HGNC Symbol;Acc:HGNC:28659]	NA
LYPD5	19	44300078	44324808	125	rs10164357	rs239943	170.708	0.127537	0.00468585	rs62118371	LY6/PLAUR domain containing 5 [Source:HGNC Symbol;Acc:HGNC:26397]
LYPD6	2	150186498	150330659	166	rs4667447	rs112303168	134.738	0.747061	0.0257472	rs76763010	LY6/PLAUR domain containing 6 [Source:HGNC Symbol;Acc:HGNC:28751]	Acts as a modulator of nicotinic acetylcholine receptors (nAChRs) function in the brain. Inhibits nicotine-induced Ca(2+) influx through nAChRs (PubMed:27344019). Acts as a positive regulator of Wnt/beta-catenin signaling.
LYPD6B	2	149894980	150071772	204	rs75101887	rs74655208	177.47	0.631881	0.00852219	rs12474591	LY6/PLAUR domain containing 6B [Source:HGNC Symbol;Acc:HGNC:27018]	Believed to act as a modulator of nicotinic acetylcholine receptors (nAChRs) activity. In vitro acts on nAChRs in a subtype- and stoichiometry-dependent manner. Modulates specifally alpha-3(3):beta-4(2) nAChRs by enhancing the sensitivity to ACh, decreasing ACh-induced maximal current response and increasing the rate of desensitization to ACh; has no effect on alpha-7 homomeric nAChRs; modulates alpha-3(2):alpha-5:beta-4(2) nAChRs in the context of CHRNA5/alpha-5 variant Asn-398 but not its wild-type sequence.
LYPD8	1	248902716	248903151	33	rs6671287	rs74310596	43.4162	0.193379	0.0151041	rs35731280	LY6/PLAUR domain containing 8 [Source:HGNC Symbol;Acc:HGNC:44208]	NA
LYPLA1	8	54958926	55014577	58	rs75577271	rs10958397	83.6309	0.10137	0.00673576	rs117938502	lysophospholipase I [Source:HGNC Symbol;Acc:HGNC:6737]	Hydrolyzes fatty acids from S-acylated cysteine residues in proteins such as trimeric G alpha proteins or HRAS. Has depalmitoylating activity toward KCNMA1. Has low lysophospholipase activity.
LYPLA2	1	24117645	24122029	31	rs61777347	rs4649119	45.0011	0.121791	0.0125992	rs28665368	lysophospholipase II [Source:HGNC Symbol;Acc:HGNC:6738]	May hydrolyze fatty acids from S-acylated cysteine residues in proteins such as trimeric G alpha proteins or HRAS. Has lysophospholipase activity (By similarity). Deacylates GAP43.
LYPLA2P2	19	7943516	7945117	113	rs62125113	rs12975468	202.578	0.0322427	0.00261701	rs11878235	NA
LYPLAL1	1	219347191	219386207	36	rs6688817	rs61836088	48.6686	0.154299	0.0284796	rs10863429	lysophospholipase like 1 [Source:HGNC Symbol;Acc:HGNC:20440]	Has depalmitoylating activity toward KCNMA1. Does not exhibit phospholipase nor triacylglycerol lipase activity, able to hydrolyze only short chain substrates due to its shallow active site.
LYRM1	16	20911556	20936328	83	rs7499438	rs12917845	97.1469	0.252381	0.00552108	rs12926084	LYR motif containing 1 [Source:HGNC Symbol;Acc:HGNC:25074]	May promote cell proliferation and inhibition of apoptosis of preadipocytes.
LYRM2	6	90341942	90348474	69	rs2094488	rs769033	128.708	0.037385	0.00262906	rs7764335	LYR motif containing 2 [Source:HGNC Symbol;Acc:HGNC:25229]
LYRM4	6	5108652	5261183	256	rs1246994	rs6912661	179.414	0.842297	0.0153627	rs116632396	LYR motif containing 4 [Source:HGNC Symbol;Acc:HGNC:21365]	Required for nuclear and mitochondrial iron-sulfur protein biosynthesis.
LYRM5	12	25348149	25357949	78	rs4559767	rs12318598	103.722	0.156638	0.0046122	rs61762362	NA
LYRM7	5	130506640	130541119	58	rs10045311	rs10076388	117.651	0.0261059	0.00488085	rs2420147	LYR motif containing 7 [Source:HGNC Symbol;Acc:HGNC:28072]	Assembly factor required for Rieske Fe-S protein UQCRFS1 incorporation into the cytochrome b-c1 (CIII) complex. Functions as a chaperone, binding to this subunit within the mitochondrial matrix and stabilizing it prior to its translocation and insertion into the late CIII dimeric intermediate within the mitochondrial inner membrane.
LYRM9	17	26205339	26220409	71	rs2779263	rs72847283	164.254	0.00596999	0.000426937	rs986993	LYR motif containing 9 [Source:HGNC Symbol;Acc:HGNC:27314]
LYSMD1	1	151132223	151138424	67	rs142397244	rs142339463	72.9848	0.325828	0.000880415	rs61817971	LysM domain containing 1 [Source:HGNC Symbol;Acc:HGNC:32070]
LYSMD2	15	52015260	52043650	76	rs2606139	rs138953782	61.9618	0.650438	0.0127061	rs147279828	LysM domain containing 2 [Source:HGNC Symbol;Acc:HGNC:28571]
LYSMD3	5	89811444	89825401	74	rs13436287	rs150754269	57.4439	0.709879	0.00758655	rs138936717	LysM domain containing 3 [Source:HGNC Symbol;Acc:HGNC:26969]
LYSMD4	15	100267605	100273649	152	rs2581470	rs56186062	130.84	0.603158	0.00852406	rs117340506	LysM domain containing 4 [Source:HGNC Symbol;Acc:HGNC:26571]
LYST	1	235824330	236047008	179	rs6429196	rs16832929	102.383	0.961264	0.00780685	rs34341762	lysosomal trafficking regulator [Source:HGNC Symbol;Acc:HGNC:1968]	May be required for sorting endosomal resident proteins into late multivesicular endosomes by a mechanism involving microtubules.
LYVE1	11	10579412	10590365	94	rs7350542	rs16908063	42.5045	0.98228	0.0645279	rs144887464	lymphatic vessel endothelial hyaluronan receptor 1 [Source:HGNC Symbol;Acc:HGNC:14687]	Ligand-specific transporter trafficking between intracellular organelles (TGN) and the plasma membrane. Plays a role in autocrine regulation of cell growth mediated by growth regulators containing cell surface retention sequence binding (CRS). May act as a hyaluronan (HA) transporter, either mediating its uptake for catabolism within lymphatic endothelial cells themselves, or its transport into the lumen of afferent lymphatic vessels for subsequent re-uptake and degradation in lymph nodes.
LYZ	12	69742133	69748013	69	rs317678	rs73339619	81.678	0.258138	0.00461586	rs315142	lysozyme [Source:HGNC Symbol;Acc:HGNC:6740]	Lysozymes have primarily a bacteriolytic function; those in tissues and body fluids are associated with the monocyte-macrophage system and enhance the activity of immunoagents.
LYZL1	10	29577989	29600158	175	rs10826581	rs77184384	188.933	0.332465	0.0014975	rs1858571	lysozyme like 1 [Source:HGNC Symbol;Acc:HGNC:30502]
LYZL2	10	30900707	30918647	135	rs11008114	rs147731832	97.6467	0.844413	0.0174882	rs16931816	lysozyme like 2 [Source:HGNC Symbol;Acc:HGNC:29613]
LYZL4	3	42438574	42452065	122	rs6442135	rs73067981	133.784	0.311068	0.00214511	rs73067957	lysozyme like 4 [Source:HGNC Symbol;Acc:HGNC:28387]	May be involved in fertilization (By similarity). Has no detectable bacteriolytic and lysozyme activities in vitro.
LYZL6	17	34261522	34270703	88	rs7211393	rs74681031	120.48	0.135401	0.00924631	rs4796139	NA
LZIC	1	9989775	10002826	62	rs935075	rs7517812	74.1203	0.230863	0.00546689	rs34011816	leucine zipper and CTNNBIP1 domain containing [Source:HGNC Symbol;Acc:HGNC:17497]
LZTFL1	3	45864809	45957216	154	rs13062383	rs75918913	125.321	0.695719	0.0277563	rs17078339	leucine zipper transcription factor like 1 [Source:HGNC Symbol;Acc:HGNC:6741]	Regulates ciliary localization of the BBSome complex. Together with the BBSome complex, controls SMO ciliary trafficking and contributes to the sonic hedgehog (SHH) pathway regulation. May play a role in neurite outgrowth. May have tumor suppressor function.
LZTR1	22	21336557	21353326	153	rs5752272	rs73164871	99.7492	0.937643	0.0254008	rs407062	leucine zipper like transcription regulator 1 [Source:HGNC Symbol;Acc:HGNC:6742]	Probable transcriptional regulator that may play a crucial role in embryogenesis.
LZTS1	8	20103675	20112803	165	rs10093929	rs4922157	280.982	0.020731	0.000260313	rs4922149	leucine zipper tumor suppressor 1 [Source:HGNC Symbol;Acc:HGNC:13861]	Involved in the regulation of cell growth. May stabilize the active CDC2-cyclin B1 complex and thereby contribute to the regulation of the cell cycle and the prevention of uncontrolled cell proliferation. May act as a tumor suppressor.
LZTS1-AS1	8	20133283	20147969	186	rs150830082	rs6651486	294.968	0.0316932	0.000260313	rs4922149	LZTS1 antisense RNA 1 [Source:HGNC Symbol;Acc:HGNC:43630]	NA
LZTS2	10	102756863	102767593	111	rs12780429	rs807032	81.8712	0.838763	0.056257	rs144167520	leucine zipper tumor suppressor 2 [Source:HGNC Symbol;Acc:HGNC:29381]	Negative regulator of katanin-mediated microtubule severing and release from the centrosome. Required for central spindle formation and the completion of cytokinesis. May negatively regulate axonal outgrowth by preventing the formation of microtubule bundles that are necessary for transport within the elongating axon. Negative regulator of the Wnt signaling pathway. Represses beta-catenin-mediated transcriptional activation by promoting the nuclear exclusion of beta-catenin.
LZTS3	20	3143262	3154238	132	rs865661	rs13830	104.932	0.715264	0.00929661	rs151258888	leucine zipper tumor suppressor family member 3 [Source:HGNC Symbol;Acc:HGNC:30139]
M1AP	2	74785009	74875465	66	rs3806607	rs6734139	84.5515	0.174096	0.00311069	rs138239030	meiosis 1 associated protein [Source:HGNC Symbol;Acc:HGNC:25183]	Required for meiosis I progression during spermatogenesis.
MAATS1	3	119421868	119485949	124	rs2698283	rs11929668	190.015	0.0640733	0.000684777	rs11917714	MYCBP associated and testis expressed 1 [Source:HGNC Symbol;Acc:HGNC:24010]	May regulate cilium motility through its role in the assembly of the axonemal radial spokes.|Isoform 4: May play a role in spermatogenesis.
MAB21L1	13	36047925	36050832	98	rs9573884	rs117731131	70.453	0.771489	0.0292768	rs117875171	mab-21 like 1 [Source:HGNC Symbol;Acc:HGNC:6757]	Putative nucleotidyltransferase required for several aspects of embryonic development including normal development of the eye (By similarity). It is unclear whether it displays nucleotidyltransferase activity in vivo (PubMed:27271801). Binds single-stranded RNA (ssRNA) (PubMed:27271801).
MAB21L2	4	151503076	151505845	55	rs6813081	rs6839548	68.5947	0.198516	0.00950847	rs17589349	mab-21 like 2 [Source:HGNC Symbol;Acc:HGNC:6758]	Required for several aspects of embryonic development including normal development of the eye.
MAB21L3	1	116654375	116677861	130	rs79827359	rs73004518	187.538	0.0844561	7.34E-05	rs55941221	mab-21 like 3 [Source:HGNC Symbol;Acc:HGNC:26787]
MACC1	7	20174278	20257013	204	rs726916	rs140716355	283.666	0.0850679	0.00346697	rs2190434	MACC1, MET transcriptional regulator [Source:HGNC Symbol;Acc:HGNC:30215]	Acts as a transcription activator for MET and as a key regulator of HGF-MET signaling. Promotes cell motility, proliferation and hepatocyte growth factor (HGF)-dependent scattering in vitro and tumor growth and metastasis in vivo.
MACC1-AS1	7	20181538	20193154	108	rs2192330	rs3114473	159.606	0.0953007	0.0107116	rs7789784	MACC1 antisense RNA 1 [Source:HGNC Symbol;Acc:HGNC:41257]	NA
MACF1	1	39549838	39952810	222	rs6981	rs146803372	525.283	0.00126949	0.000116487	rs1537818	microtubule-actin crosslinking factor 1 [Source:HGNC Symbol;Acc:HGNC:13664]	Isoform 2 is a F-actin-binding protein which may play a role in cross-linking actin to other cytoskeletal proteins and also binds to microtubules. Plays an important role in ERBB2-dependent stabilization of microtubules at the cell cortex. Acts as a positive regulator of Wnt receptor signaling pathway and is involved in the translocation of AXIN1 and its associated complex (composed of APC, CTNNB1 and GSK3B) from the cytoplasm to the cell membrane. Has actin-regulated ATPase activity and is essential for controlling focal adhesions (FAs) assembly and dynamics. May play role in delivery of transport vesicles containing GPI-linked proteins from the trans-Golgi network through its interaction with GOLGA4. Plays a key role in wound healing and epidermal cell migration. Required for efficient upward migration of bulge cells in response to wounding and this function is primarily rooted in its ability to coordinate MT dynamics and polarize hair follicle stem cells.
MACROD1	11	63766029	63933585	195	rs114977339	rs11601718	271.204	0.0892089	0.00285853	rs61884672	MACRO domain containing 1 [Source:HGNC Symbol;Acc:HGNC:29598]	Removes ADP-ribose from glutamate residues in proteins bearing a single ADP-ribose moiety. Inactive towards proteins bearing poly-ADP-ribose. Deacetylates O-acetyl-ADP ribose, a signaling molecule generated by the deacetylation of acetylated lysine residues in histones and other proteins. Plays a role in estrogen signaling. Binds to androgen receptor (AR) and amplifies the transactivation function of AR in response to androgen. May play an important role in carcinogenesis and/or progression of hormone-dependent cancers by feed-forward mechanism that activates ESR1 transactivation. Could be an ESR1 coactivator, providing a positive feedback regulatory loop for ESR1 signal transduction. Could be involved in invasive growth by down-regulating CDH1 in endometrial cancer cells. Enhances ESR1-mediated transcription activity.
MACROD2	20	13976145	16033841	2084	rs7274573	rs34997290	2117.72	0.420654	0.0001074	rs73090708	MACRO domain containing 2 [Source:HGNC Symbol;Acc:HGNC:16126]	Removes ADP-ribose from glutamate residues in proteins bearing a single ADP-ribose moiety. Inactive towards proteins bearing poly-ADP-ribose. Deacetylates O-acetyl-ADP ribose, a signaling molecule generated by the deacetylation of acetylated lysine residues in histones and other proteins.
MACROD2-AS1	20	14864898	14910164	119	rs440929	rs2423894	60.9082	0.972692	0.0255852	rs140425144	MACROD2 antisense RNA 1 [Source:HGNC Symbol;Acc:HGNC:37193]	NA
MACROD2-IT1	20	14535029	14609554	124	rs1569998	rs11087101	100.449	0.686512	0.0119041	rs6131589	MACROD2 intronic transcript 1 [Source:HGNC Symbol;Acc:HGNC:16201]	NA
MAD1L1	7	1855427	2272583	523	rs56404040	rs62442531	1067.81	0.0068984	5.45E-05	rs11764124	mitotic arrest deficient 1 like 1 [Source:HGNC Symbol;Acc:HGNC:6762]	Component of the spindle-assembly checkpoint that prevents the onset of anaphase until all chromosomes are properly aligned at the metaphase plate. May recruit MAD2L1 to unattached kinetochores. Has a role in the correct positioning of the septum. Required for anchoring MAD2L1 to the nuclear periphery. Binds to the TERT promoter and represses telomerase expression, possibly by interfering with MYC binding.
MAD2L1	4	120980578	120988013	71	rs151045898	rs10004481	152.349	0.0182706	0.00078377	rs151045898	mitotic arrest deficient 2 like 1 [Source:HGNC Symbol;Acc:HGNC:6763]	Component of the spindle-assembly checkpoint that prevents the onset of anaphase until all chromosomes are properly aligned at the metaphase plate. Required for the execution of the mitotic checkpoint which monitors the process of kinetochore-spindle attachment and inhibits the activity of the anaphase promoting complex by sequestering CDC20 until all chromosomes are aligned at the metaphase plate.
MAD2L1BP	6	43597278	43608688	64	rs6936582	rs113819154	105.587	0.0695452	0.00128783	rs78183676	MAD2L1 binding protein [Source:HGNC Symbol;Acc:HGNC:21059]	May function to silence the spindle checkpoint and allow mitosis to proceed through anaphase by binding MAD2L1 after it has become dissociated from the MAD2L1-CDC20 complex.
MAD2L2	1	11734536	11751678	163	rs74518895	rs4073489	166.919	0.408375	0.0115047	rs138594253	mitotic arrest deficient 2 like 2 [Source:HGNC Symbol;Acc:HGNC:6764]	Adapter protein able to interact with different proteins and involved in different biological processes. Mediates the interaction between the error-prone DNA polymerase zeta catalytic subunit REV3L and the inserter polymerase REV1, thereby mediating the second polymerase switching in translesion DNA synthesis. Translesion DNA synthesis releases the replication blockade of replicative polymerases, stalled in presence of DNA lesions. May also regulate another aspect of cellular response to DNA damage through regulation of the JNK-mediated phosphorylation and activation of the transcriptional activator ELK1. Inhibits the FZR1- and probably CDC20-mediated activation of the anaphase promoting complex APC thereby regulating progression through the cell cycle. Regulates TCF7L2-mediated gene transcription and may play a role in epithelial-mesenchymal transdifferentiation.
MADCAM1	19	496489	505343	261	rs7252089	rs12611042	330.883	0.125705	0.00185297	rs12609463	mucosal vascular addressin cell adhesion molecule 1 [Source:HGNC Symbol;Acc:HGNC:6765]	Cell adhesion leukocyte receptor expressed by mucosal venules, helps to direct lymphocyte traffic into mucosal tissues including the Peyer patches and the intestinal lamina propria. It can bind both integrin alpha-4/beta-7 and L-selectin, regulating both the passage and retention of leukocytes. Isoform 2, lacking the mucin-like domain, may be specialized in supporting integrin alpha-4/beta-7-dependent adhesion strengthening, independent of L-selectin binding.
MADD	11	47290926	47351582	98	rs11039134	rs11601603	165.968	0.0470805	0.00249034	rs11570115	MAP kinase activating death domain [Source:HGNC Symbol;Acc:HGNC:6766]	Plays a significant role in regulating cell proliferation, survival and death through alternative mRNA splicing. Isoform 5 shows increased cell proliferation and isoform 2 shows decreased. Converts GDP-bound inactive form of RAB3A, RAB3C and RAB3D to the GTP-bound active forms. Component of the TNFRSF1A signaling complex: MADD links TNFRSF1A with MAP kinase activation. Plays an important regulatory role in physiological cell death (TNF-alpha-induced, caspase-mediated apoptosis); isoform 1 is susceptible to inducing apoptosis, isoform 5 is resistant and isoform 3 and isoform 4 have no effect.
MAEA	4	1283671	1333925	136	rs73793157	rs74497555	163.158	0.235739	0.0119653	rs74642439	macrophage erythroblast attacher [Source:HGNC Symbol;Acc:HGNC:13731]	Plays a role in erythroblast enucleation and in the development of the mature macrophages. Mediates the attachment of erythroid cell to mature macrophages, in correlation with the presence of MAEA at cell surface of mature macrophages; This MAEA-mediated contact inhibits erythroid cells apoptosis. Participates in erythroblastic island formation, which is the functional unit of definitive erythropoiesis. Associates with F-actin to regulate actin distribution in erythroblasts and macrophages. May contribute to nuclear architecture and cells division events.
MAEL	1	166944818	166991449	114	rs36110323	rs12567287	129.788	0.286441	0.000885024	rs12046268	maelstrom spermatogenic transposon silencer [Source:HGNC Symbol;Acc:HGNC:25929]	Plays a central role during spermatogenesis by repressing transposable elements and preventing their mobilization, which is essential for the germline integrity. Acts via the piRNA metabolic process, which mediates the repression of transposable elements during meiosis by forming complexes composed of piRNAs and Piwi proteins and governs the methylation and subsequent repression of transposons. Its association with piP-bodies suggests a participation in the secondary piRNAs metabolic process. Required for the localization of germ-cell factors to the meiotic nuage.
MAF	16	79627744	79634622	209	rs250136	rs11150184	173.958	0.726834	0.00625737	rs150743075	MAF bZIP transcription factor [Source:HGNC Symbol;Acc:HGNC:6776]	Acts as a transcriptional activator or repressor. Involved in embryonic lens fiber cell development. Recruits the transcriptional coactivators CREBBP and/or EP300 to crystallin promoters leading to up-regulation of crystallin gene during lens fiber cell differentiation. Activates the expression of IL4 in T helper 2 (Th2) cells. Increases T-cell susceptibility to apoptosis by interacting with MYB and decreasing BCL2 expression. Together with PAX6, transactivates strongly the glucagon gene promoter through the G1 element. Activates transcription of the CD13 proximal promoter in endothelial cells. Represses transcription of the CD13 promoter in early stages of myelopoiesis by affecting the ETS1 and MYB cooperative interaction. Involved in the initial chondrocyte terminal differentiation and the disappearance of hypertrophic chondrocytes during endochondral bone development. Binds to the sequence 5'-[GT]G[GC]N[GT]NCTCAGNN-3' in the L7 promoter. Binds to the T-MARE (Maf response element) sites of lens-specific alpha- and beta-crystallin gene promoters. Binds element G1 on the glucagon promoter. Binds an AT-rich region adjacent to the TGC motif (atypical Maf response element) in the CD13 proximal promoter in endothelial cells (By similarity). When overexpressed, represses anti-oxidant response element (ARE)-mediated transcription. Involved either as an oncogene or as a tumor suppressor, depending on the cell context. Binds to the ARE sites of detoxifying enzyme gene promoters.
MAF1	8	145159304	145162515	42	rs7459752	rs10104795	23.2088	0.881921	0.0264585	rs34674752	MAF1 homolog, negative regulator of RNA polymerase III [Source:HGNC Symbol;Acc:HGNC:24966]	Element of the mTORC1 signaling pathway that acts as a mediator of diverse signals and that represses RNA polymerase III transcription. Inhibits the de novo assembly of TFIIIB onto DNA.
MAFA	8	144510229	144512602	181	rs144558056	rs118076041	155.016	0.637559	0.0102275	rs146365319	MAF bZIP transcription factor A [Source:HGNC Symbol;Acc:HGNC:23145]	Acts as a transcriptional factor. Specifically binds the insulin enhancer element RIPE3b and activates insulin gene expression. Cooperates synergistically with NEUROD1 and PDX1. Phosphorylation by GSK3 increases its transcriptional activity and is required for its oncogenic activity. Involved either as an oncogene or as a tumor suppressor, depending on the cell context.
MAFB	20	39314487	39317880	116	rs62211742	rs3092451	227.681	0.0146415	0.00183009	rs138048401	MAF bZIP transcription factor B [Source:HGNC Symbol;Acc:HGNC:6408]	Acts as a transcriptional activator or repressor (PubMed:27181683). Plays a pivotal role in regulating lineage-specific hematopoiesis by repressing ETS1-mediated transcription of erythroid-specific genes in myeloid cells. Required for monocytic, macrophage, osteoclast, podocyte and islet beta cell differentiation. Involved in renal tubule survival and F4/80 maturation. Activates the insulin and glucagon promoters. Together with PAX6, transactivates weakly the glucagon gene promoter through the G1 element. SUMO modification controls its transcriptional activity and ability to specify macrophage fate. Binds element G1 on the glucagon promoter (By similarity). Involved either as an oncogene or as a tumor suppressor, depending on the cell context.
MAFF	22	38597938	38612517	97	rs147367926	rs12485196	123.819	0.16959	0.00317898	rs2277844	MAF bZIP transcription factor F [Source:HGNC Symbol;Acc:HGNC:6780]	Interacts with the upstream promoter region of the oxytocin receptor gene. May be a transcriptional enhancer in the up-regulation of the oxytocin receptor gene at parturition. Since it lacks a putative transactivation domain, it may behave as a transcriptional repressor when it dimerize among himself. May also serve as a transcriptional activator by dimerizing with other (usually larger) basic-zipper proteins and recruiting them to specific DNA-binding sites. May be involved in the cellular stress response.
MAFG	17	79876144	79885587	74	rs113301975	rs41283357	114.136	0.0650391	0.00591583	rs35641439	MAF bZIP transcription factor G [Source:HGNC Symbol;Acc:HGNC:6781]	Since they lack a putative transactivation domain, the small Mafs behave as transcriptional repressors when they dimerize among themselves. However, they seem to serve as transcriptional activators by dimerizing with other (usually larger) basic-zipper proteins and recruiting them to specific DNA-binding sites. Small Maf proteins heterodimerize with Fos and may act as competitive repressors of the NF-E2 transcription factor. Transcription factor, component of erythroid-specific transcription factor NF-E2. Activates globin gene expression when associated with NF-E2. May be involved in signal transduction of extracellular H(+).
MAFG-AS1	17	79885704	79888629	71	rs113708033	rs78060529	103.509	0.0939456	0.00591583	rs35641439	NA
MAFK	7	1570367	1582679	132	rs4560715	rs12533374	145.3	0.308134	0.0334769	rs73050580	MAF bZIP transcription factor K [Source:HGNC Symbol;Acc:HGNC:6782]	Since they lack a putative transactivation domain, the small Mafs behave as transcriptional repressors when they dimerize among themselves. However, they seem to serve as transcriptional activators by dimerizing with other (usually larger) basic-zipper proteins and recruiting them to specific DNA-binding sites. Small Maf proteins heterodimerize with Fos and may act as competitive repressors of the NF-E2 transcription factor.
MAG	19	35782988	35804709	166	rs4805118	rs756904	120.166	0.826508	0.0076409	rs79224773	myelin associated glycoprotein [Source:HGNC Symbol;Acc:HGNC:6783]	Adhesion molecule that mediates interactions between myelinating cells and neurons by binding to neuronal sialic acid-containing gangliosides and to the glycoproteins RTN4R and RTN4RL2 (By similarity). Not required for initial myelination, but seems to play a role in the maintenance of normal axon myelination. Protects motoneurons against apoptosis, also after injury; protection against apoptosis is probably mediated via interaction with neuronal RTN4R and RTN4RL2. Required to prevent degeneration of myelinated axons in adults; this probably depends on binding to gangliosides on the axon cell membrane (By similarity). Negative regulator of neurite outgrowth; in dorsal root ganglion neurons the inhibition is mediated primarily via binding to neuronal RTN4R or RTN4RL2 and to a lesser degree via binding to neuronal gangliosides. In cerebellar granule cells the inhibition is mediated primarily via binding to neuronal gangliosides. In sensory neurons, inhibition of neurite extension depends only partially on RTN4R, RTN4RL2 and gangliosides. Inhibits axon longitudinal growth (By similarity). Inhibits axon outgrowth by binding to RTN4R (By similarity). Preferentially binds to alpha-2,3-linked sialic acid. Binds ganglioside Gt1b.
MAGEF1	3	184428154	184429836	164	rs9845031	rs79728310	212.825	0.156576	0.00289536	rs12696534	MAGE family member F1 [Source:HGNC Symbol;Acc:HGNC:29639]	May enhance ubiquitin ligase activity of RING-type zinc finger-containing E3 ubiquitin-protein ligases. Proposed to act through recruitment and/or stabilization of the Ubl-conjugating enzyme (E2) at the E3:substrate complex.
MAGEL2	15	23888695	23892993	138	rs75950450	rs1100806	147.048	0.351323	0.00488739	rs17755239	MAGE family member L2 [Source:HGNC Symbol;Acc:HGNC:6814]	Probably enhances ubiquitin ligase activity of RING-type zinc finger-containing E3 ubiquitin-protein ligases, possibly through recruitment and/or stabilization of the Ubl-conjugating enzyme (E2) at the E3:substrate complex. Acts as a regulator of retrograde transport via its interaction with VPS35. Recruited to retromer-containing endosomes and promotes the formation of 'Lys-63'-linked polyubiquitin chains at 'Lys-220' of WASHC1 together with TRIM27, leading to promote endosomal F-actin assembly (PubMed:23452853). Regulates the circadian clock by repressing the transcriptional activator activity of the CLOCK-ARNTL/BMAL1 heterodimer. Significantly promotes the cytoplasmic accumulation of CLOCK.
MAGI1	3	65339905	66024509	930	rs78761224	rs73127728	1107.29	0.125924	0.00043849	rs4688245	membrane associated guanylate kinase, WW and PDZ domain containing 1 [Source:HGNC Symbol;Acc:HGNC:946]	NA
MAGI1-AS1	3	65879490	65910972	167	rs77662780	rs10510948	240.639	0.0953045	0.00166645	rs73124034	MAGI1 antisense RNA 1 [Source:HGNC Symbol;Acc:HGNC:40091]	NA
MAGI2	7	77646373	79082890	1622	rs6971524	rs73151322	1885.51	0.11819	8.14E-05	rs12705171	membrane associated guanylate kinase, WW and PDZ domain containing 2 [Source:HGNC Symbol;Acc:HGNC:18957]	Seems to act as scaffold molecule at synaptic junctions by assembling neurotransmitter receptors and cell adhesion proteins. May play a role in regulating activin-mediated signaling in neuronal cells. Enhances the ability of PTEN to suppress AKT1 activation. Plays a role in nerve growth factor (NGF)-induced recruitment of RAPGEF2 to late endosomes and neurite outgrowth.
MAGI2-AS2	7	78638303	78641593	79	rs116959808	rs12530795	72.8585	0.488994	0.0082528	rs34403227	MAGI2 antisense RNA 2 [Source:HGNC Symbol;Acc:HGNC:40861]	NA
MAGI2-AS3	7	79082272	79100524	88	rs12672249	rs117964867	110.765	0.196433	0.0157349	rs117779328	MAGI2 antisense RNA 3 [Source:HGNC Symbol;Acc:HGNC:40862]	NA
MAGI3	1	113933474	114228545	153	rs71515903	rs12063216	135.351	0.619578	0.00608735	rs55968840	membrane associated guanylate kinase, WW and PDZ domain containing 3 [Source:HGNC Symbol;Acc:HGNC:29647]	Acts as a scaffolding protein at cell-cell junctions, thereby regulating various cellular and signaling processes. Cooperates with PTEN to modulate the kinase activity of AKT1. Its interaction with PTPRB and tyrosine phosphorylated proteins suggests that it may link receptor tyrosine phosphatase with its substrates at the plasma membrane. In polarized epithelial cells, involved in efficient trafficking of TGFA to the cell surface. Regulates the ability of LPAR2 to activate ERK and RhoA pathways. Regulates the JNK signaling cascade via its interaction with FZD4 and VANGL2.
MAGOH	1	53692563	53704282	63	rs150036320	rs10399827	49.5502	0.697924	0.00627868	rs138199976	mago homolog, exon junction complex subunit [Source:HGNC Symbol;Acc:HGNC:6815]	Core component of the splicing-dependent multiprotein exon junction complex (EJC) deposited at splice junctions on mRNAs. The EJC is a dynamic structure consisting of core proteins and several peripheral nuclear and cytoplasmic associated factors that join the complex only transiently either during EJC assembly or during subsequent mRNA metabolism. The EJC marks the position of the exon-exon junction in the mature mRNA for the gene expression machinery and the core components remain bound to spliced mRNAs throughout all stages of mRNA metabolism thereby influencing downstream processes including nuclear mRNA export, subcellular mRNA localization, translation efficiency and nonsense-mediated mRNA decay (NMD). The MAGOH-RBM8A heterodimer inhibits the ATPase activity of EIF4A3, thereby trapping the ATP-bound EJC core onto spliced mRNA in a stable conformation. The MAGOH-RBM8A heterodimer interacts with the EJC key regulator PYM1 leading to EJC disassembly in the cytoplasm and translation enhancement of EJC-bearing spliced mRNAs by recruiting them to the ribosomal 48S preinitiation complex. Involved in the splicing modulation of BCL2L1/Bcl-X (and probably other apoptotic genes); specifically inhibits formation of proapoptotic isoforms such as Bcl-X(S); the function is different from the established EJC assembly.
MAGOH2	17	10619259	10619899	55	rs80267721	rs112734129	49.0379	0.566801	0.0310741	rs4791411	NA
MAGOHB	12	10756363	10766208	78	rs7956981	rs2418095	51.3962	0.833727	0.0495665	rs2682480	mago homolog B, exon junction complex subunit [Source:HGNC Symbol;Acc:HGNC:25504]	Involved in mRNA splicing and in the nonsense-mediated decay (NMD) pathway.
MAK	6	10762955	10838788	153	rs142875514	rs151222472	177.865	0.229355	0.00275339	rs62397703	male germ cell associated kinase [Source:HGNC Symbol;Acc:HGNC:6816]	Essential for the regulation of ciliary length and required for the long-term survival of photoreceptors (By similarity). Phosphorylates FZR1 in a cell cycle-dependent manner. Plays a role in the transcriptional coactivation of AR. Could play an important function in spermatogenesis. May play a role in chromosomal stability in prostate cancer cells.
MAK16	8	33342684	33358778	75	rs2732258	rs139980686	44.2087	0.923073	0.0457503	rs17850186	MAK16 homolog [Source:HGNC Symbol;Acc:HGNC:13703]
MAL	2	95691399	95719737	54	rs140648556	rs115258802	67.4935	0.189873	0.00333918	rs115107175	mal, T cell differentiation protein [Source:HGNC Symbol;Acc:HGNC:6817]	Could be an important component in vesicular trafficking cycling between the Golgi complex and the apical plasma membrane. Could be involved in myelin biogenesis and/or myelin function.
MAL2	8	120220609	120257914	104	rs7837096	rs2470054	125.615	0.210365	0.00297855	rs1962218	mal, T cell differentiation protein 2 (gene/pseudogene) [Source:HGNC Symbol;Acc:HGNC:13634]	Member of the machinery of polarized transport. Required for the indirect transcytotic route at the step of the egress of the transcytosing cargo from perinuclear endosomes in order for it to travel to the apical surface via a raft-dependent pathway.
MALAT1	11	65265232	65273939	54	rs112217205	rs10896015	82.2684	0.0985398	0.0033085	rs111472085	metastasis associated lung adenocarcinoma transcript 1 (non-protein coding) [Source:HGNC Symbol;Acc:HGNC:29665]	NA
MALL	2	110841446	110874143	42	rs200694714	rs17842675	23.9137	0.914753	0.059275	rs75900917	mal, T cell differentiation protein like [Source:HGNC Symbol;Acc:HGNC:6818]
MALRD1	10	19337699	20023407	720	rs146205017	rs73597620	792.368	0.269718	0.000918442	rs17676071	MAM and LDL receptor class A domain containing 1 [Source:HGNC Symbol;Acc:HGNC:24331]	Enhances production and/or transport of FGF19 and thus has a role in regulation of bile acid synthesis.
MALSU1	7	23338939	23349180	60	rs10262243	rs274064	72.4354	0.238826	0.010685	rs858274	mitochondrial assembly of ribosomal large subunit 1 [Source:HGNC Symbol;Acc:HGNC:21721]	May function as a ribosomal silencing factor. Addition to isolated mitochondrial ribosomal subunits partially inhibits translation. Interacts with mitochondrial ribosomal protein L14 (MRPL14), probably blocking formation of intersubunit bridge B8, preventing association of the 28S and 39S ribosomal subunits and the formation of functional ribosomes, thus repressing translation. May also participate in the assembly and/or regulation of the stability of the large subunit of the mitochondrial ribosome.
MALT1	18	56338617	56417371	139	rs113610621	rs12966271	143.761	0.391039	0.0134183	rs7244524	MALT1 paracaspase [Source:HGNC Symbol;Acc:HGNC:6819]	Enhances BCL10-induced activation of NF-kappa-B. Involved in nuclear export of BCL10. Binds to TRAF6, inducing TRAF6 oligomerization and activation of its ligase activity. Has ubiquitin ligase activity. MALT1-dependent BCL10 cleavage plays an important role in T-cell antigen receptor-induced integrin adhesion.
MAMDC2	9	72658496	72841888	125	rs10511978	rs17052443	118.873	0.471728	0.0228577	rs146679544	MAM domain containing 2 [Source:HGNC Symbol;Acc:HGNC:23673]
MAMDC2-AS1	9	72768049	72790804	57	rs1927149	rs13293554	50.9467	0.529444	0.023918	rs147423228	MAMDC2 antisense RNA 1 [Source:HGNC Symbol;Acc:HGNC:48719]	NA
MAMDC4	9	139746818	139755251	60	rs2784100	rs4880159	41.1736	0.821237	0.0270738	rs17250239	MAM domain containing 4 [Source:HGNC Symbol;Acc:HGNC:24083]	Probably involved in the sorting and selective transport of receptors and ligands across polarized epithelia.
MAML1	5	179159850	179204287	113	rs62406697	rs10056257	136.401	0.228571	0.00250904	rs62406189	mastermind like transcriptional coactivator 1 [Source:HGNC Symbol;Acc:HGNC:13632]	NA
MAML2	11	95709756	96076344	596	rs10831445	rs78994203	642.831	0.306293	5.02E-05	rs61903342	mastermind like transcriptional coactivator 2 [Source:HGNC Symbol;Acc:HGNC:16259]	Acts as a transcriptional coactivator for NOTCH proteins. Has been shown to amplify NOTCH-induced transcription of HES1. Potentiates activation by NOTCH3 and NOTCH4 more efficiently than MAML1 or MAML3.
MAML3	4	140637545	141075233	560	rs1000222	rs113262863	667.283	0.142374	0.000683879	rs3822043	mastermind like transcriptional coactivator 3 [Source:HGNC Symbol;Acc:HGNC:16272]	Acts as a transcriptional coactivator for NOTCH proteins. Has been shown to amplify NOTCH-induced transcription of HES1.
MAMSTR	19	49216254	49222976	112	rs116938685	rs78576492	159.253	0.122041	0.00315378	rs4015	MEF2 activating motif and SAP domain containing transcriptional regulator [Source:HGNC Symbol;Acc:HGNC:26689]	Transcriptional coactivator. Stimulates the transcriptional activity of MEF2C. Stimulates MYOD1 activity in part via MEF2, resulting in an enhancement of skeletal muscle differentiation.
MAN1A1	6	119498365	119670931	194	rs667533	rs1935480	134.384	0.851657	0.0108857	rs6923475	mannosidase alpha class 1A member 1 [Source:HGNC Symbol;Acc:HGNC:6821]	Involved in the maturation of Asn-linked oligosaccharides. Progressively trim alpha-1,2-linked mannose residues from Man(9)GlcNAc(2) to produce Man(5)GlcNAc(2).
MAN1A2	1	117910084	118068320	104	rs34778922	rs79783936	148.934	0.0929636	0.00441679	rs3767795	mannosidase alpha class 1A member 2 [Source:HGNC Symbol;Acc:HGNC:6822]	Involved in the maturation of Asn-linked oligosaccharides. Progressively trim alpha-1,2-linked mannose residues from Man(9)GlcNAc(2) to produce Man(5)GlcNAc(2).
MAN1B1	9	139981378	140003639	143	rs9411294	rs117128545	256.695	0.0266879	0.00117082	rs118178799	mannosidase alpha class 1B member 1 [Source:HGNC Symbol;Acc:HGNC:6823]	Involved in glycoprotein quality control targeting of misfolded glycoproteins for degradation. It primarily trims a single alpha-1,2-linked mannose residue from Man(9)GlcNAc(2) to produce Man(8)GlcNAc(2), but at high enzyme concentrations, as found in the ER quality control compartment (ERQC), it further trims the carbohydrates to Man(5-6)GlcNAc(2).
MAN1B1-AS1	9	139979397	139981269	120	rs12337910	rs6560665	227.004	0.0238964	0.00117082	rs118178799	NA
MAN1C1	1	25943958	26112698	160	rs11563	rs34449716	154.269	0.490694	0.00124779	rs147587542	mannosidase alpha class 1C member 1 [Source:HGNC Symbol;Acc:HGNC:19080]	Involved in the maturation of Asn-linked oligosaccharides. Trim alpha-1,2-linked mannose residues from Man(9)GlcNAc(2) to produce first Man(8)GlcNAc(2) then Man(6)GlcNAc and a small amount of Man(5)GlcNAc.
MAN2A1	5	109025066	109205326	225	rs113150475	rs79510113	179.898	0.711781	0.0234465	rs145233138	mannosidase alpha class 2A member 1 [Source:HGNC Symbol;Acc:HGNC:6824]	Catalyzes the first committed step in the biosynthesis of complex N-glycans. It controls conversion of high mannose to complex N-glycans; the final hydrolytic step in the N-glycan maturation pathway.
MAN2A2	15	91447419	91465815	140	rs11631655	rs4932381	121.917	0.583844	0.00742365	rs111239956	mannosidase alpha class 2A member 2 [Source:HGNC Symbol;Acc:HGNC:6825]	Catalyzes the first committed step in the biosynthesis of complex N-glycans. It controls conversion of high mannose to complex N-glycans; the final hydrolytic step in the N-glycan maturation pathway.
MAN2B1	19	12757321	12777591	55	rs1864082	rs148201697	56.8384	0.38624	0.0051005	rs78893384	mannosidase alpha class 2B member 1 [Source:HGNC Symbol;Acc:HGNC:6826]	Necessary for the catabolism of N-linked carbohydrates released during glycoprotein turnover. Cleaves all known types of alpha-mannosidic linkages.
MAN2B2	4	6576900	6624131	208	rs78828420	rs11947492	219.553	0.361092	0.00205465	rs4689472	mannosidase alpha class 2B member 2 [Source:HGNC Symbol;Acc:HGNC:29623]
MAN2C1	15	75648132	75660968	42	rs7497596	rs12148352	57.8263	0.126739	0.00317908	rs71401694	mannosidase alpha class 2C member 1 [Source:HGNC Symbol;Acc:HGNC:6827]	Cleaves alpha 1,2-, alpha 1,3-, and alpha 1,6-linked mannose residues from glycoproteins. Involved in the degradation of free oligosaccharides in the cytoplasm.
MANBA	4	103552642	103682151	123	rs11097789	rs10018557	105.419	0.616001	0.0176548	rs17033239	mannosidase beta [Source:HGNC Symbol;Acc:HGNC:6831]	Exoglycosidase that cleaves the single beta-linked mannose residue from the non-reducing end of all N-linked glycoprotein oligosaccharides.
MANBAL	20	35918050	35945663	117	rs111766002	rs77360312	130.826	0.288398	0.0125427	rs7273386	mannosidase beta like [Source:HGNC Symbol;Acc:HGNC:15799]
MANEA	6	96025372	96057328	101	rs2380222	rs62419965	131.535	0.166713	0.00382376	rs6918929	mannosidase endo-alpha [Source:HGNC Symbol;Acc:HGNC:21072]
MANEA-AS1	6	96007971	96025327	80	rs2380215	rs56932664	81.2234	0.394853	0.0237206	rs11752258	NA
MANEAL	1	38259773	38267278	77	rs602815	rs9726828	76.7976	0.418301	0.010657	rs111366869	mannosidase endo-alpha like [Source:HGNC Symbol;Acc:HGNC:26452]
MANF	3	51422667	51426828	40	rs7625006	rs4687800	82.4856	0.00907995	0.00139796	rs146370649	mesencephalic astrocyte derived neurotrophic factor [Source:HGNC Symbol;Acc:HGNC:15461]	Selectively promotes the survival of dopaminergic neurons of the ventral mid-brain. Modulates GABAergic transmission to the dopaminergic neurons of the substantia nigra. Enhances spontaneous, as well as evoked, GABAergic inhibitory postsynaptic currents in dopaminergic neurons (By similarity). Inhibits cell proliferation and endoplasmic reticulum (ER) stress-induced cell death.
MANSC1	12	12482217	12503169	189	rs2417089	rs75265307	168.771	0.591603	0.00442002	rs7979746	MANSC domain containing 1 [Source:HGNC Symbol;Acc:HGNC:25505]	NA
MANSC4	12	27915598	27924209	128	rs12828457	rs11049169	117.888	0.530883	0.0203885	rs73088203	MANSC domain containing 4 [Source:HGNC Symbol;Acc:HGNC:40023]
MAP10	1	232940637	232946092	94	rs7412094	rs1353434	80.9572	0.644911	0.0239567	rs146962390	microtubule associated protein 10 [Source:HGNC Symbol;Acc:HGNC:29265]	Microtubule-associated protein (MAP) that plays a role in the regulation of cell division; promotes microtubule stability and participates in the organization of the spindle midzone and normal progress of cytokinesis.
MAP1A	15	43809805	43823818	29	rs1814539	rs60367691	46.9512	0.0801884	0.00682975	rs506120	microtubule associated protein 1A [Source:HGNC Symbol;Acc:HGNC:6835]	Structural protein involved in the filamentous cross-bridging between microtubules and other skeletal elements.
MAP1B	5	71403117	71505397	183	rs1380243	rs6453523	180.031	0.469161	0.000256802	rs78043583	microtubule associated protein 1B [Source:HGNC Symbol;Acc:HGNC:6836]	Facilitates tyrosination of alpha-tubulin in neuronal microtubules (By similarity). Phosphorylated MAP1B may play a role in the cytoskeletal changes that accompany neurite extension. Possibly MAP1B binds to at least two tubulin subunits in the polymer, and this bridging of subunits might be involved in nucleating microtubule polymerization and in stabilizing microtubules. Acts as a positive cofactor in DAPK1-mediated autophagic vesicle formation and membrane blebbing.
MAP1LC3A	20	33134687	33148149	43	rs6059875	rs6087607	66.2908	0.0898737	0.012178	rs764598	microtubule associated protein 1 light chain 3 alpha [Source:HGNC Symbol;Acc:HGNC:6838]	Ubiquitin-like modifier involved in formation of autophagosomal vacuoles (autophagosomes) (PubMed:20713600, PubMed:24290141). Whereas LC3s are involved in elongation of the phagophore membrane, the GABARAP/GATE-16 subfamily is essential for a later stage in autophagosome maturation (PubMed:20713600).
MAP1LC3B	16	87425800	87438380	141	rs78650436	rs117584329	139.741	0.427038	0.00201551	rs8044820	microtubule associated protein 1 light chain 3 beta [Source:HGNC Symbol;Acc:HGNC:13352]	Ubiquitin-like modifier involved in formation of autophagosomal vacuoles (autophagosomes). Plays a role in mitophagy which contributes to regulate mitochondrial quantity and quality by eliminating the mitochondria to a basal level to fulfill cellular energy requirements and preventing excess ROS production. Whereas LC3s are involved in elongation of the phagophore membrane, the GABARAP/GATE-16 subfamily is essential for a later stage in autophagosome maturation. Promotes primary ciliogenesis by removing OFD1 from centriolar satellites via the autophagic pathway.
MAP1LC3B2	12	116997185	117014425	171	rs7957286	rs7971781	177.582	0.384673	0.00188472	rs117602615	microtubule associated protein 1 light chain 3 beta 2 [Source:HGNC Symbol;Acc:HGNC:34390]	NA
MAP1LC3C	1	242158791	242162385	198	rs28674674	rs10754748	310.049	0.0414217	0.000378609	rs28576140	microtubule associated protein 1 light chain 3 gamma [Source:HGNC Symbol;Acc:HGNC:13353]	Ubiquitin-like modifier that plays a crucial role in antibacterial autophagy (xenophagy) through the selective binding of CALCOCO2. Recruits all ATG8 family members to infecting bacteria such as S.Typhimurium.
MAP1S	19	17830302	17845324	154	rs8110254	rs265556	194.944	0.172452	0.00174571	rs9630902	microtubule associated protein 1S [Source:HGNC Symbol;Acc:HGNC:15715]	Microtubule-associated protein that mediates aggregation of mitochondria resulting in cell death and genomic destruction (MAGD). Plays a role in anchoring the microtubule organizing center to the centrosomes. Binds to DNA. Plays a role in apoptosis. Involved in the formation of microtubule bundles.
MAP2	2	210288770	210598834	208	rs113382240	rs80205513	133.728	0.919842	0.0325013	rs116338194	microtubule associated protein 2 [Source:HGNC Symbol;Acc:HGNC:6839]	The exact function of MAP2 is unknown but MAPs may stabilize the microtubules against depolymerization. They also seem to have a stiffening effect on microtubules.
MAP2K1	15	66679210	66783882	80	rs34848112	rs11853245	124.389	0.0567345	0.00223331	rs149825723	mitogen-activated protein kinase kinase 1 [Source:HGNC Symbol;Acc:HGNC:6840]	Dual specificity protein kinase which acts as an essential component of the MAP kinase signal transduction pathway. Binding of extracellular ligands such as growth factors, cytokines and hormones to their cell-surface receptors activates RAS and this initiates RAF1 activation. RAF1 then further activates the dual-specificity protein kinases MAP2K1/MEK1 and MAP2K2/MEK2. Both MAP2K1/MEK1 and MAP2K2/MEK2 function specifically in the MAPK/ERK cascade, and catalyze the concomitant phosphorylation of a threonine and a tyrosine residue in a Thr-Glu-Tyr sequence located in the extracellular signal-regulated kinases MAPK3/ERK1 and MAPK1/ERK2, leading to their activation and further transduction of the signal within the MAPK/ERK cascade. Depending on the cellular context, this pathway mediates diverse biological functions such as cell growth, adhesion, survival and differentiation, predominantly through the regulation of transcription, metabolism and cytoskeletal rearrangements. One target of the MAPK/ERK cascade is peroxisome proliferator-activated receptor gamma (PPARG), a nuclear receptor that promotes differentiation and apoptosis. MAP2K1/MEK1 has been shown to export PPARG from the nucleus. The MAPK/ERK cascade is also involved in the regulation of endosomal dynamics, including lysosome processing and endosome cycling through the perinuclear recycling compartment (PNRC), as well as in the fragmentation of the Golgi apparatus during mitosis.
MAP2K2	19	4090319	4124126	169	rs72976979	rs11878868	84.1596	0.991773	0.0272233	rs17851657	mitogen-activated protein kinase kinase 2 [Source:HGNC Symbol;Acc:HGNC:6842]	Catalyzes the concomitant phosphorylation of a threonine and a tyrosine residue in a Thr-Glu-Tyr sequence located in MAP kinases. Activates the ERK1 and ERK2 MAP kinases.
MAP2K3	17	21187967	21218551	97	rs140582413	rs11867371	103.624	0.346001	0.00110947	rs12449311	mitogen-activated protein kinase kinase 3 [Source:HGNC Symbol;Acc:HGNC:6843]	Dual specificity kinase. Is activated by cytokines and environmental stress in vivo. Catalyzes the concomitant phosphorylation of a threonine and a tyrosine residue in the MAP kinase p38. Part of a signaling cascade that begins with the activation of the adrenergic receptor ADRA1B and leads to the activation of MAPK14.
MAP2K4	17	11924134	12047148	116	rs72819218	rs12943288	177.9	0.043868	0.000363249	rs144243197	mitogen-activated protein kinase kinase 4 [Source:HGNC Symbol;Acc:HGNC:6844]	Dual specificity protein kinase which acts as an essential component of the MAP kinase signal transduction pathway. Essential component of the stress-activated protein kinase/c-Jun N-terminal kinase (SAP/JNK) signaling pathway. With MAP2K7/MKK7, is the one of the only known kinase to directly activate the stress-activated protein kinase/c-Jun N-terminal kinases MAPK8/JNK1, MAPK9/JNK2 and MAPK10/JNK3. MAP2K4/MKK4 and MAP2K7/MKK7 both activate the JNKs by phosphorylation, but they differ in their preference for the phosphorylation site in the Thr-Pro-Tyr motif. MAP2K4 shows preference for phosphorylation of the Tyr residue and MAP2K7/MKK7 for the Thr residue. The phosphorylation of the Thr residue by MAP2K7/MKK7 seems to be the prerequisite for JNK activation at least in response to proinflammatory cytokines, while other stimuli activate both MAP2K4/MKK4 and MAP2K7/MKK7 which synergistically phosphorylate JNKs. MAP2K4 is required for maintaining peripheral lymphoid homeostasis. The MKK/JNK signaling pathway is also involved in mitochondrial death signaling pathway, including the release cytochrome c, leading to apoptosis. Whereas MAP2K7/MKK7 exclusively activates JNKs, MAP2K4/MKK4 additionally activates the p38 MAPKs MAPK11, MAPK12, MAPK13 and MAPK14.
MAP2K5	15	67835020	68099455	152	rs4776938	rs1984910	197.41	0.155256	0.00802386	rs10518744	mitogen-activated protein kinase kinase 5 [Source:HGNC Symbol;Acc:HGNC:6845]	Acts as a scaffold for the formation of a ternary MAP3K2/MAP3K3-MAP3K5-MAPK7 signaling complex. Activation of this pathway appears to play a critical role in protecting cells from stress-induced apoptosis, neuronal survival and cardiac development and angiogenesis.
MAP2K6	17	67410837	67538470	178	rs147880220	rs75823117	202.008	0.252498	0.00997377	rs117567213	mitogen-activated protein kinase kinase 6 [Source:HGNC Symbol;Acc:HGNC:6846]	Dual specificity protein kinase which acts as an essential component of the MAP kinase signal transduction pathway. With MAP3K3/MKK3, catalyzes the concomitant phosphorylation of a threonine and a tyrosine residue in the MAP kinases p38 MAPK11, MAPK12, MAPK13 and MAPK14 and plays an important role in the regulation of cellular responses to cytokines and all kinds of stresses. Especially, MAP2K3/MKK3 and MAP2K6/MKK6 are both essential for the activation of MAPK11 and MAPK13 induced by environmental stress, whereas MAP2K6/MKK6 is the major MAPK11 activator in response to TNF. MAP2K6/MKK6 also phosphorylates and activates PAK6. The p38 MAP kinase signal transduction pathway leads to direct activation of transcription factors. Nuclear targets of p38 MAP kinase include the transcription factors ATF2 and ELK1. Within the p38 MAPK signal transduction pathway, MAP3K6/MKK6 mediates phosphorylation of STAT4 through MAPK14 activation, and is therefore required for STAT4 activation and STAT4-regulated gene expression in response to IL-12 stimulation. The pathway is also crucial for IL-6-induced SOCS3 expression and down-regulation of IL-6-mediated gene induction; and for IFNG-dependent gene transcription. Has a role in osteoclast differentiation through NF-kappa-B transactivation by TNFSF11, and in endochondral ossification and since SOX9 is another likely downstream target of the p38 MAPK pathway. MAP2K6/MKK6 mediates apoptotic cell death in thymocytes. Acts also as a regulator for melanocytes dendricity, through the modulation of Rho family GTPases.
MAP2K7	19	7968764	7979363	121	rs12984090	rs14394	229.843	0.0165358	0.00261701	rs11878235	mitogen-activated protein kinase kinase 7 [Source:HGNC Symbol;Acc:HGNC:6847]	Dual specificity protein kinase which acts as an essential component of the MAP kinase signal transduction pathway. Essential component of the stress-activated protein kinase/c-Jun N-terminal kinase (SAP/JNK) signaling pathway. With MAP2K4/MKK4, is the one of the only known kinase to directly activate the stress-activated protein kinase/c-Jun N-terminal kinases MAPK8/JNK1, MAPK9/JNK2 and MAPK10/JNK3. MAP2K4/MKK4 and MAP2K7/MKK7 both activate the JNKs by phosphorylation, but they differ in their preference for the phosphorylation site in the Thr-Pro-Tyr motif. MAP2K4/MKK4 shows preference for phosphorylation of the Tyr residue and MAP2K7/MKK7 for the Thr residue. The monophosphorylation of JNKs on the Thr residue is sufficient to increase JNK activity indicating that MAP2K7/MKK7 is important to trigger JNK activity, while the additional phosphorylation of the Tyr residue by MAP2K4/MKK4 ensures optimal JNK activation. Has a specific role in JNK signal transduction pathway activated by proinflammatory cytokines. The MKK/JNK signaling pathway is also involved in mitochondrial death signaling pathway, including the release cytochrome c, leading to apoptosis.
MAP3K1	5	56110899	56191978	97	rs112497245	rs2662039	79.6606	0.662922	0.0400134	rs80053539	mitogen-activated protein kinase kinase kinase 1 [Source:HGNC Symbol;Acc:HGNC:6848]	Component of a protein kinase signal transduction cascade. Activates the ERK and JNK kinase pathways by phosphorylation of MAP2K1 and MAP2K4. Activates CHUK and IKBKB, the central protein kinases of the NF-kappa-B pathway.
MAP3K10	19	40697650	40721482	99	rs28890790	rs3730050	72.3619	0.807902	0.0237199	rs41311971	mitogen-activated protein kinase kinase kinase 10 [Source:HGNC Symbol;Acc:HGNC:6849]	Activates the JUN N-terminal pathway.
MAP3K11	11	65365225	65381720	89	rs12804356	rs7101916	84.4938	0.473953	0.00107427	rs112219657	mitogen-activated protein kinase kinase kinase 11 [Source:HGNC Symbol;Acc:HGNC:6850]	Activates the JUN N-terminal pathway. Required for serum-stimulated cell proliferation and for mitogen and cytokine activation of MAPK14 (p38), MAPK3 (ERK) and MAPK8 (JNK1) through phosphorylation and activation of MAP2K4/MKK4 and MAP2K7/MKK7. Plays a role in mitogen-stimulated phosphorylation and activation of BRAF, but does not phosphorylate BRAF directly. Influences microtubule organization during the cell cycle.
MAP3K12	12	53874275	53893444	50	rs17099205	rs4450209	40.567	0.647504	0.0191375	rs7313459	mitogen-activated protein kinase kinase kinase 12 [Source:HGNC Symbol;Acc:HGNC:6851]	May be an activator of the JNK/SAPK pathway. Phosphorylates beta-casein, histone 1 and myelin basic protein in vitro.
MAP3K13	3	185000728	185206882	153	rs6444039	rs825593	99.8068	0.875242	0.00300061	rs112439271	mitogen-activated protein kinase kinase kinase 13 [Source:HGNC Symbol;Acc:HGNC:6852]	Activates the JUN N-terminal pathway through activation of the MAP kinase kinase MAP2K7. Acts synergistically with PRDX3 to regulate the activation of NF-kappa-B in the cytosol. This activation is kinase-dependent and involves activating the IKK complex, the IKBKB-containing complex that phosphorylates inhibitors of NF-kappa-B.
MAP3K14	17	43340485	43394430	109	rs117306614	rs56265946	115.903	0.356867	0.00425728	rs35925307	mitogen-activated protein kinase kinase kinase 14 [Source:HGNC Symbol;Acc:HGNC:6853]	Lymphotoxin beta-activated kinase which seems to be exclusively involved in the activation of NF-kappa-B and its transcriptional activity. Promotes proteolytic processing of NFKB2/P100, which leads to activation of NF-kappa-B via the non-canonical pathway. Could act in a receptor-selective manner.
MAP3K14-AS1	17	43325291	43345997	98	rs80069680	rs117074068	91.7741	0.491794	0.00877644	rs9910393	MAP3K14 antisense RNA 1 [Source:HGNC Symbol;Acc:HGNC:44359]	NA
MAP3K19	2	135722060	135782248	54	rs62168891	rs12328663	79.7392	0.119879	0.0160412	rs76748722	mitogen-activated protein kinase kinase kinase 19 [Source:HGNC Symbol;Acc:HGNC:26249]
MAP3K2	2	128056244	128100805	51	rs115217337	rs6711086	65.3905	0.182636	0.00201367	rs111784585	mitogen-activated protein kinase kinase kinase 2 [Source:HGNC Symbol;Acc:HGNC:6854]	Component of a protein kinase signal transduction cascade. Regulates the JNK and ERK5 pathways by phosphorylating and activating MAP2K5 and MAP2K7 (By similarity). Plays a role in caveolae kiss-and-run dynamics.
MAP3K3	17	61699800	61773670	54	rs79480822	rs8069969	46.5157	0.633064	0.0599585	rs111725844	mitogen-activated protein kinase kinase kinase 3 [Source:HGNC Symbol;Acc:HGNC:6855]	Component of a protein kinase signal transduction cascade. Mediates activation of the NF-kappa-B, AP1 and DDIT3 transcriptional regulators.
MAP3K4	6	161412758	161538417	207	rs73021756	rs147829643	237.923	0.265226	0.00170548	rs12174748	mitogen-activated protein kinase kinase kinase 4 [Source:HGNC Symbol;Acc:HGNC:6856]	Component of a protein kinase signal transduction cascade. Activates the CSBP2, P38 and JNK MAPK pathways, but not the ERK pathway. Specifically phosphorylates and activates MAP2K4 and MAP2K6.
MAP3K5	6	136878186	137113656	196	rs117864120	rs1810620	221.909	0.236547	0.010512	rs7773798	mitogen-activated protein kinase kinase kinase 5 [Source:HGNC Symbol;Acc:HGNC:6857]	Serine/threonine kinase which acts as an essential component of the MAP kinase signal transduction pathway. Plays an important role in the cascades of cellular responses evoked by changes in the environment. Mediates signaling for determination of cell fate such as differentiation and survival. Plays a crucial role in the apoptosis signal transduction pathway through mitochondria-dependent caspase activation. MAP3K5/ASK1 is required for the innate immune response, which is essential for host defense against a wide range of pathogens. Mediates signal transduction of various stressors like oxidative stress as well as by receptor-mediated inflammatory signals, such as the tumor necrosis factor (TNF) or lipopolysaccharide (LPS). Once activated, acts as an upstream activator of the MKK/JNK signal transduction cascade and the p38 MAPK signal transduction cascade through the phosphorylation and activation of several MAP kinase kinases like MAP2K4/SEK1, MAP2K3/MKK3, MAP2K6/MKK6 and MAP2K7/MKK7. These MAP2Ks in turn activate p38 MAPKs and c-jun N-terminal kinases (JNKs). Both p38 MAPK and JNKs control the transcription factors activator protein-1 (AP-1).
MAP3K6	1	27681669	27693337	80	rs41291072	rs743043	113.017	0.115287	0.00772046	rs77741467	mitogen-activated protein kinase kinase kinase 6 [Source:HGNC Symbol;Acc:HGNC:6858]	Component of a protein kinase signal transduction cascade. Activates the JNK, but not ERK or p38 kinase pathways.
MAP3K7	6	91223291	91297020	131	rs12664489	rs9345040	101.193	0.732935	0.00867098	rs72915775	mitogen-activated protein kinase kinase kinase 7 [Source:HGNC Symbol;Acc:HGNC:6859]	Serine/threonine kinase which acts as an essential component of the MAP kinase signal transduction pathway. Plays an important role in the cascades of cellular responses evoked by changes in the environment. Mediates signal transduction of TRAF6, various cytokines including interleukin-1 (IL-1), transforming growth factor-beta (TGFB), TGFB-related factors like BMP2 and BMP4, toll-like receptors (TLR), tumor necrosis factor receptor CD40 and B-cell receptor (BCR). Ceramides are also able to activate MAP3K7/TAK1. Once activated, acts as an upstream activator of the MKK/JNK signal transduction cascade and the p38 MAPK signal transduction cascade through the phosphorylation and activation of several MAP kinase kinases like MAP2K1/MEK1, MAP2K3/MKK3, MAP2K6/MKK6 and MAP2K7/MKK7. These MAP2Ks in turn activate p38 MAPKs, c-jun N-terminal kinases (JNKs) and I-kappa-B kinase complex (IKK). Both p38 MAPK and JNK pathways control the transcription factors activator protein-1 (AP-1), while nuclear factor-kappa B is activated by IKK. MAP3K7 activates also IKBKB and MAPK8/JNK1 in response to TRAF6 signaling and mediates BMP2-induced apoptosis. In osmotic stress signaling, plays a major role in the activation of MAPK8/JNK1, but not that of NF-kappa-B. Promotes TRIM5 capsid-specific restriction activity.
MAP3K7CL	21	30449791	30548210	91	rs8133768	rs2832273	262.612	0.00130819	2.21E-05	rs2274802	MAP3K7 C-terminal like [Source:HGNC Symbol;Acc:HGNC:16457]
MAP3K8	10	30722949	30750762	120	rs2489862	rs3118962	112.898	0.506905	0.000542305	rs145241726	mitogen-activated protein kinase kinase kinase 8 [Source:HGNC Symbol;Acc:HGNC:6860]	Required for lipopolysaccharide (LPS)-induced, TLR4-mediated activation of the MAPK/ERK pathway in macrophages, thus being critical for production of the proinflammatory cytokine TNF-alpha (TNF) during immune responses. Involved in the regulation of T-helper cell differentiation and IFNG expression in T-cells. Involved in mediating host resistance to bacterial infection through negative regulation of type I interferon (IFN) production. In vitro, activates MAPK/ERK pathway in response to IL1 in an IRAK1-independent manner, leading to up-regulation of IL8 and CCL4. Transduces CD40 and TNFRSF1A signals that activate ERK in B-cells and macrophages, and thus may play a role in the regulation of immunoglobulin production. May also play a role in the transduction of TNF signals that activate JNK and NF-kappa-B in some cell types. In adipocytes, activates MAPK/ERK pathway in an IKBKB-dependent manner in response to IL1B and TNF, but not insulin, leading to induction of lipolysis. Plays a role in the cell cycle. Isoform 1 shows some transforming activity, although it is much weaker than that of the activated oncogenic variant.
MAP3K9	14	71189242	71275888	177	rs8688	rs117442094	159.382	0.572286	0.01392	rs12590343	mitogen-activated protein kinase kinase kinase 9 [Source:HGNC Symbol;Acc:HGNC:6861]	Serine/threonine kinase which acts as an essential component of the MAP kinase signal transduction pathway. Plays an important role in the cascades of cellular responses evoked by changes in the environment. Once activated, acts as an upstream activator of the MKK/JNK signal transduction cascade through the phosphorylation of MAP2K4/MKK4 and MAP2K7/MKK7 which in turn activate the JNKs. The MKK/JNK signaling pathway regulates stress response via activator protein-1 (JUN) and GATA4 transcription factors. Plays also a role in mitochondrial death signaling pathway, including the release cytochrome c, leading to apoptosis.
MAP4	3	47892179	48130769	92	rs146776068	rs17647531	118.931	0.15345	0.00233299	rs11720680	microtubule associated protein 4 [Source:HGNC Symbol;Acc:HGNC:6862]	Non-neuronal microtubule-associated protein. Promotes microtubule assembly.
MAP4K1	19	39078279	39108675	104	rs112148182	rs7246368	122.016	0.256523	0.00169703	rs2907616	mitogen-activated protein kinase kinase kinase kinase 1 [Source:HGNC Symbol;Acc:HGNC:6863]	Serine/threonine-protein kinase, which may play a role in the response to environmental stress. Appears to act upstream of the JUN N-terminal pathway. May play a role in hematopoietic lineage decisions and growth regulation. Able to autophosphorylate.
MAP4K2	11	64556608	64570713	87	rs71581753	rs12573	99.3099	0.264934	0.0148351	rs74447078	mitogen-activated protein kinase kinase kinase kinase 2 [Source:HGNC Symbol;Acc:HGNC:6864]	Serine/threonine-protein kinase which acts as an essential component of the MAP kinase signal transduction pathway. Acts as a MAPK kinase kinase kinase (MAP4K) and is an upstream activator of the stress-activated protein kinase/c-Jun N-terminal kinase (SAP/JNK) signaling pathway and to a lesser extent of the p38 MAPKs signaling pathway. Required for the efficient activation of JNKs by TRAF6-dependent stimuli, including pathogen-associated molecular patterns (PAMPs) such as polyinosine-polycytidine (poly(IC)), lipopolysaccharides (LPS), lipid A, peptidoglycan (PGN), or bacterial flagellin. To a lesser degree, IL-1 and engagement of CD40 also stimulate MAP4K2-mediated JNKs activation. The requirement for MAP4K2/GCK is most pronounced for LPS signaling, and extends to LPS stimulation of c-Jun phosphorylation and induction of IL-8. Enhances MAP3K1 oligomerization, which may relieve N-terminal mediated MAP3K1 autoinhibition and lead to activation following autophosphorylation. Mediates also the SAP/JNK signaling pathway and the p38 MAPKs signaling pathway through activation of the MAP3Ks MAP3K10/MLK2 and MAP3K11/MLK3. May play a role in the regulation of vesicle targeting or fusion. regulation of vesicle targeting or fusion.
MAP4K3	2	39476406	39664453	140	rs147932224	rs142549945	167.59	0.224668	0.00664035	rs191749866	mitogen-activated protein kinase kinase kinase kinase 3 [Source:HGNC Symbol;Acc:HGNC:6865]	May play a role in the response to environmental stress. Appears to act upstream of the JUN N-terminal pathway.
MAP4K4	2	102314164	102511152	134	rs6718506	rs12185627	112.333	0.660563	0.00491086	rs112952309	mitogen-activated protein kinase kinase kinase kinase 4 [Source:HGNC Symbol;Acc:HGNC:6866]	Serine/threonine kinase that may play a role in the response to environmental stress and cytokines such as TNF-alpha. Appears to act upstream of the JUN N-terminal pathway. Phosphorylates SMAD1 on Thr-322.
MAP4K5	14	50885210	50999376	135	rs61981900	rs3015458	201.94	0.0789776	0.000637725	rs8005104	mitogen-activated protein kinase kinase kinase kinase 5 [Source:HGNC Symbol;Acc:HGNC:6867]	NA
MAP6	11	75297962	75379479	138	rs72989998	rs623693	170.269	0.193282	0.00610322	rs12788428	microtubule associated protein 6 [Source:HGNC Symbol;Acc:HGNC:6868]	Involved in microtubule stabilization in many cell types, including neuronal cells. Specifically has microtubule cold stabilizing activity. Involved in dendrite morphogenesis and maintenance by regulating lysosomal trafficking via its interaction with TMEM106B.
MAP6D1	3	183533663	183543393	75	rs262954	rs6776999	102.255	0.147442	0.011874	rs56280268	MAP6 domain containing 1 [Source:HGNC Symbol;Acc:HGNC:25753]	May have microtubule-stabilizing activity.
MAP7	6	136663418	136871957	115	rs797565	rs143199309	120.973	0.364272	0.0243757	rs113567126	microtubule associated protein 7 [Source:HGNC Symbol;Acc:HGNC:6869]	Microtubule-stabilizing protein that may play an important role during reorganization of microtubules during polarization and differentiation of epithelial cells. Associates with microtubules in a dynamic manner. May play a role in the formation of intercellular contacts. Colocalization with TRPV4 results in the redistribution of TRPV4 toward the membrane and may link cytoskeletal microfilaments.
MAP7D1	1	36621565	36646451	77	rs96067	rs9661123	92.8548	0.213742	0.00113174	rs111623067	MAP7 domain containing 1 [Source:HGNC Symbol;Acc:HGNC:25514]
MAP9	4	156263811	156298122	62	rs13118282	rs62327085	77.8182	0.186964	0.00213066	rs115792300	microtubule associated protein 9 [Source:HGNC Symbol;Acc:HGNC:26118]	Involved in organization of the bipolar mitotic spindle. Required for bipolar spindle assembly, mitosis progression and cytokinesis. May act by stabilizing interphase microtubules.
MAPK1	22	22113946	22221970	153	rs8137977	rs117189726	286.497	0.022368	6.59E-05	rs74727677	mitogen-activated protein kinase 1 [Source:HGNC Symbol;Acc:HGNC:6871]	Serine/threonine kinase which acts as an essential component of the MAP kinase signal transduction pathway. MAPK1/ERK2 and MAPK3/ERK1 are the 2 MAPKs which play an important role in the MAPK/ERK cascade. They participate also in a signaling cascade initiated by activated KIT and KITLG/SCF. Depending on the cellular context, the MAPK/ERK cascade mediates diverse biological functions such as cell growth, adhesion, survival and differentiation through the regulation of transcription, translation, cytoskeletal rearrangements. The MAPK/ERK cascade plays also a role in initiation and regulation of meiosis, mitosis, and postmitotic functions in differentiated cells by phosphorylating a number of transcription factors. About 160 substrates have already been discovered for ERKs. Many of these substrates are localized in the nucleus, and seem to participate in the regulation of transcription upon stimulation. However, other substrates are found in the cytosol as well as in other cellular organelles, and those are responsible for processes such as translation, mitosis and apoptosis. Moreover, the MAPK/ERK cascade is also involved in the regulation of the endosomal dynamics, including lysosome processing and endosome cycling through the perinuclear recycling compartment (PNRC); as well as in the fragmentation of the Golgi apparatus during mitosis. The substrates include transcription factors (such as ATF2, BCL6, ELK1, ERF, FOS, HSF4 or SPZ1), cytoskeletal elements (such as CANX, CTTN, GJA1, MAP2, MAPT, PXN, SORBS3 or STMN1), regulators of apoptosis (such as BAD, BTG2, CASP9, DAPK1, IER3, MCL1 or PPARG), regulators of translation (such as EIF4EBP1) and a variety of other signaling-related molecules (like ARHGEF2, DCC, FRS2 or GRB10). Protein kinases (such as RAF1, RPS6KA1/RSK1, RPS6KA3/RSK2, RPS6KA2/RSK3, RPS6KA6/RSK4, SYK, MKNK1/MNK1, MKNK2/MNK2, RPS6KA5/MSK1, RPS6KA4/MSK2, MAPKAPK3 or MAPKAPK5) and phosphatases (such as DUSP1, DUSP4, DUSP6 or DUSP16) are other substrates which enable the propagation the MAPK/ERK signal to additional cytosolic and nuclear targets, thereby extending the specificity of the cascade. Mediates phosphorylation of TPR in respons to EGF stimulation. May play a role in the spindle assembly checkpoint. Phosphorylates PML and promotes its interaction with PIN1, leading to PML degradation. Phosphorylates CDK2AP2.|Acts as a transcriptional repressor. Binds to a [GC]AAA[GC] consensus sequence. Repress the expression of interferon gamma-induced genes. Seems to bind to the promoter of CCL5, DMP1, IFIH1, IFITM1, IRF7, IRF9, LAMP3, OAS1, OAS2, OAS3 and STAT1. Transcriptional activity is independent of kinase activity.
MAPK10	4	86936275	87374283	301	rs189395	rs77236674	283.735	0.550648	0.00295386	rs147851787	mitogen-activated protein kinase 10 [Source:HGNC Symbol;Acc:HGNC:6872]	NA
MAPK11	22	50702141	50708822	182	rs11703673	rs62241236	157.843	0.610028	0.0130938	rs11553697	mitogen-activated protein kinase 11 [Source:HGNC Symbol;Acc:HGNC:6873]	Serine/threonine kinase which acts as an essential component of the MAP kinase signal transduction pathway. MAPK11 is one of the four p38 MAPKs which play an important role in the cascades of cellular responses evoked by extracellular stimuli such as proinflammatory cytokines or physical stress leading to direct activation of transcription factors. Accordingly, p38 MAPKs phosphorylate a broad range of proteins and it has been estimated that they may have approximately 200 to 300 substrates each. MAPK11 functions are mostly redundant with those of MAPK14. Some of the targets are downstream kinases which are activated through phosphorylation and further phosphorylate additional targets. RPS6KA5/MSK1 and RPS6KA4/MSK2 can directly phosphorylate and activate transcription factors such as CREB1, ATF1, the NF-kappa-B isoform RELA/NFKB3, STAT1 and STAT3, but can also phosphorylate histone H3 and the nucleosomal protein HMGN1. RPS6KA5/MSK1 and RPS6KA4/MSK2 play important roles in the rapid induction of immediate-early genes in response to stress or mitogenic stimuli, either by inducing chromatin remodeling or by recruiting the transcription machinery. On the other hand, two other kinase targets, MAPKAPK2/MK2 and MAPKAPK3/MK3, participate in the control of gene expression mostly at the post-transcriptional level, by phosphorylating ZFP36 (tristetraprolin) and ELAVL1, and by regulating EEF2K, which is important for the elongation of mRNA during translation. MKNK1/MNK1 and MKNK2/MNK2, two other kinases activated by p38 MAPKs, regulate protein synthesis by phosphorylating the initiation factor EIF4E2. In the cytoplasm, the p38 MAPK pathway is an important regulator of protein turnover. For example, CFLAR is an inhibitor of TNF-induced apoptosis whose proteasome-mediated degradation is regulated by p38 MAPK phosphorylation. Ectodomain shedding of transmembrane proteins is regulated by p38 MAPKs as well. In response to inflammatory stimuli, p38 MAPKs phosphorylate the membrane-associated metalloprotease ADAM17. Such phosphorylation is required for ADAM17-mediated ectodomain shedding of TGF-alpha family ligands, which results in the activation of EGFR signaling and cell proliferation. Additional examples of p38 MAPK substrates are the FGFR1. FGFR1 can be translocated from the extracellular space into the cytosol and nucleus of target cells, and regulates processes such as rRNA synthesis and cell growth. FGFR1 translocation requires p38 MAPK activation. In the nucleus, many transcription factors are phosphorylated and activated by p38 MAPKs in response to different stimuli. Classical examples include ATF1, ATF2, ATF6, ELK1, PTPRH, DDIT3, TP53/p53 and MEF2C and MEF2A. The p38 MAPKs are emerging as important modulators of gene expression by regulating chromatin modifiers and remodelers. The promoters of several genes involved in the inflammatory response, such as IL6, IL8 and IL12B, display a p38 MAPK-dependent enrichment of histone H3 phosphorylation on 'Ser-10' (H3S10ph) in LPS-stimulated myeloid cells. This phosphorylation enhances the accessibility of the cryptic NF-kappa-B-binding sites marking promoters for increased NF-kappa-B recruitment.
MAPK12	22	50691330	50700089	171	rs4395345	rs62241225	160.546	0.507502	0.0117996	rs2272850	mitogen-activated protein kinase 12 [Source:HGNC Symbol;Acc:HGNC:6874]	Serine/threonine kinase which acts as an essential component of the MAP kinase signal transduction pathway. MAPK12 is one of the four p38 MAPKs which play an important role in the cascades of cellular responses evoked by extracellular stimuli such as proinflammatory cytokines or physical stress leading to direct activation of transcription factors such as ELK1 and ATF2. Accordingly, p38 MAPKs phosphorylate a broad range of proteins and it has been estimated that they may have approximately 200 to 300 substrates each. Some of the targets are downstream kinases such as MAPKAPK2, which are activated through phosphorylation and further phosphorylate additional targets. Plays a role in myoblast differentiation and also in the down-regulation of cyclin D1 in response to hypoxia in adrenal cells suggesting MAPK12 may inhibit cell proliferation while promoting differentiation. Phosphorylates DLG1. Following osmotic shock, MAPK12 in the cell nucleus increases its association with nuclear DLG1, thereby causing dissociation of DLG1-SFPQ complexes. This function is independent of its catalytic activity and could affect mRNA processing and/or gene transcription to aid cell adaptation to osmolarity changes in the environment. Regulates UV-induced checkpoint signaling and repair of UV-induced DNA damage and G2 arrest after gamma-radiation exposure. MAPK12 is involved in the regulation of SLC2A1 expression and basal glucose uptake in L6 myotubes; and negatively regulates SLC2A4 expression and contraction-mediated glucose uptake in adult skeletal muscle. C-Jun (JUN) phosphorylation is stimulated by MAPK14 and inhibited by MAPK12, leading to a distinct AP-1 regulation. MAPK12 is required for the normal kinetochore localization of PLK1, prevents chromosomal instability and supports mitotic cell viability. MAPK12-signaling is also positively regulating the expansion of transient amplifying myogenic precursor cells during muscle growth and regeneration.
MAPK13	6	36098260	36112301	69	rs6910685	rs57747046	44.3079	0.859101	0.0720152	rs12210233	mitogen-activated protein kinase 13 [Source:HGNC Symbol;Acc:HGNC:6875]	Serine/threonine kinase which acts as an essential component of the MAP kinase signal transduction pathway. MAPK13 is one of the four p38 MAPKs which play an important role in the cascades of cellular responses evoked by extracellular stimuli such as proinflammatory cytokines or physical stress leading to direct activation of transcription factors such as ELK1 and ATF2. Accordingly, p38 MAPKs phosphorylate a broad range of proteins and it has been estimated that they may have approximately 200 to 300 substrates each. MAPK13 is one of the less studied p38 MAPK isoforms. Some of the targets are downstream kinases such as MAPKAPK2, which are activated through phosphorylation and further phosphorylate additional targets. Plays a role in the regulation of protein translation by phosphorylating and inactivating EEF2K. Involved in cytoskeletal remodeling through phosphorylation of MAPT and STMN1. Mediates UV irradiation induced up-regulation of the gene expression of CXCL14. Plays an important role in the regulation of epidermal keratinocyte differentiation, apoptosis and skin tumor development. Phosphorylates the transcriptional activator MYB in response to stress which leads to rapid MYB degradation via a proteasome-dependent pathway. MAPK13 also phosphorylates and down-regulates PRKD1 during regulation of insulin secretion in pancreatic beta cells.
MAPK14	6	35995453	36079013	97	rs66792110	rs12199702	66.1372	0.841113	0.0128119	rs11756259	mitogen-activated protein kinase 14 [Source:HGNC Symbol;Acc:HGNC:6876]	Serine/threonine kinase which acts as an essential component of the MAP kinase signal transduction pathway. MAPK14 is one of the four p38 MAPKs which play an important role in the cascades of cellular responses evoked by extracellular stimuli such as proinflammatory cytokines or physical stress leading to direct activation of transcription factors. Accordingly, p38 MAPKs phosphorylate a broad range of proteins and it has been estimated that they may have approximately 200 to 300 substrates each. Some of the targets are downstream kinases which are activated through phosphorylation and further phosphorylate additional targets. RPS6KA5/MSK1 and RPS6KA4/MSK2 can directly phosphorylate and activate transcription factors such as CREB1, ATF1, the NF-kappa-B isoform RELA/NFKB3, STAT1 and STAT3, but can also phosphorylate histone H3 and the nucleosomal protein HMGN1. RPS6KA5/MSK1 and RPS6KA4/MSK2 play important roles in the rapid induction of immediate-early genes in response to stress or mitogenic stimuli, either by inducing chromatin remodeling or by recruiting the transcription machinery. On the other hand, two other kinase targets, MAPKAPK2/MK2 and MAPKAPK3/MK3, participate in the control of gene expression mostly at the post-transcriptional level, by phosphorylating ZFP36 (tristetraprolin) and ELAVL1, and by regulating EEF2K, which is important for the elongation of mRNA during translation. MKNK1/MNK1 and MKNK2/MNK2, two other kinases activated by p38 MAPKs, regulate protein synthesis by phosphorylating the initiation factor EIF4E2. MAPK14 interacts also with casein kinase II, leading to its activation through autophosphorylation and further phosphorylation of TP53/p53. In the cytoplasm, the p38 MAPK pathway is an important regulator of protein turnover. For example, CFLAR is an inhibitor of TNF-induced apoptosis whose proteasome-mediated degradation is regulated by p38 MAPK phosphorylation. In a similar way, MAPK14 phosphorylates the ubiquitin ligase SIAH2, regulating its activity towards EGLN3. MAPK14 may also inhibit the lysosomal degradation pathway of autophagy by interfering with the intracellular trafficking of the transmembrane protein ATG9. Another function of MAPK14 is to regulate the endocytosis of membrane receptors by different mechanisms that impinge on the small GTPase RAB5A. In addition, clathrin-mediated EGFR internalization induced by inflammatory cytokines and UV irradiation depends on MAPK14-mediated phosphorylation of EGFR itself as well as of RAB5A effectors. Ectodomain shedding of transmembrane proteins is regulated by p38 MAPKs as well. In response to inflammatory stimuli, p38 MAPKs phosphorylate the membrane-associated metalloprotease ADAM17. Such phosphorylation is required for ADAM17-mediated ectodomain shedding of TGF-alpha family ligands, which results in the activation of EGFR signaling and cell proliferation. Another p38 MAPK substrate is FGFR1. FGFR1 can be translocated from the extracellular space into the cytosol and nucleus of target cells, and regulates processes such as rRNA synthesis and cell growth. FGFR1 translocation requires p38 MAPK activation. In the nucleus, many transcription factors are phosphorylated and activated by p38 MAPKs in response to different stimuli. Classical examples include ATF1, ATF2, ATF6, ELK1, PTPRH, DDIT3, TP53/p53 and MEF2C and MEF2A. The p38 MAPKs are emerging as important modulators of gene expression by regulating chromatin modifiers and remodelers. The promoters of several genes involved in the inflammatory response, such as IL6, IL8 and IL12B, display a p38 MAPK-dependent enrichment of histone H3 phosphorylation on 'Ser-10' (H3S10ph) in LPS-stimulated myeloid cells. This phosphorylation enhances the accessibility of the cryptic NF-kappa-B-binding sites marking promoters for increased NF-kappa-B recruitment. Phosphorylates CDC25B and CDC25C which is required for binding to 14-3-3 proteins and leads to initiation of a G2 delay after ultraviolet radiation. Phosphorylates TIAR following DNA damage, releasing TIAR from GADD45A mRNA and preventing mRNA degradation. The p38 MAPKs may also have kinase-independent roles, which are thought to be due to the binding to targets in the absence of phosphorylation. Protein O-Glc-N-acylation catalyzed by the OGT is regulated by MAPK14, and, although OGT does not seem to be phosphorylated by MAPK14, their interaction increases upon MAPK14 activation induced by glucose deprivation. This interaction may regulate OGT activity by recruiting it to specific targets such as neurofilament H, stimulating its O-Glc-N-acylation. Required in mid-fetal development for the growth of embryo-derived blood vessels in the labyrinth layer of the placenta. Also plays an essential role in developmental and stress-induced erythropoiesis, through regulation of EPO gene expression. Isoform MXI2 activation is stimulated by mitogens and oxidative stress and only poorly phosphorylates ELK1 and ATF2. Isoform EXIP may play a role in the early onset of apoptosis. Phosphorylates S100A9 at 'Thr-113'.|(Microbial infection) Activated by phosphorylation by M.tuberculosis EsxA in T-cells leading to inhibition of IFN-gamma production; phosphorylation is apparent within 15 minute and is inhibited by kinase-specific inhibitors SB203580 and siRNA (PubMed:21586573).
MAPK15	8	144798506	144804633	121	rs140183687	rs7845216	144.947	0.22835	0.00437415	rs71520546	mitogen-activated protein kinase 15 [Source:HGNC Symbol;Acc:HGNC:24667]	NA
MAPK1IP1L	14	55518361	55536912	75	rs118135200	rs8007620	65.2313	0.538323	0.0119373	rs66554356	mitogen-activated protein kinase 1 interacting protein 1 like [Source:HGNC Symbol;Acc:HGNC:19840]
MAPK3	16	30125425	30134630	54	rs9783783	rs34166377	55.2925	0.373139	0.0313315	rs188539391	mitogen-activated protein kinase 3 [Source:HGNC Symbol;Acc:HGNC:6877]	Serine/threonine kinase which acts as an essential component of the MAP kinase signal transduction pathway. MAPK1/ERK2 and MAPK3/ERK1 are the 2 MAPKs which play an important role in the MAPK/ERK cascade. They participate also in a signaling cascade initiated by activated KIT and KITLG/SCF. Depending on the cellular context, the MAPK/ERK cascade mediates diverse biological functions such as cell growth, adhesion, survival and differentiation through the regulation of transcription, translation, cytoskeletal rearrangements. The MAPK/ERK cascade plays also a role in initiation and regulation of meiosis, mitosis, and postmitotic functions in differentiated cells by phosphorylating a number of transcription factors. About 160 substrates have already been discovered for ERKs. Many of these substrates are localized in the nucleus, and seem to participate in the regulation of transcription upon stimulation. However, other substrates are found in the cytosol as well as in other cellular organelles, and those are responsible for processes such as translation, mitosis and apoptosis. Moreover, the MAPK/ERK cascade is also involved in the regulation of the endosomal dynamics, including lysosome processing and endosome cycling through the perinuclear recycling compartment (PNRC); as well as in the fragmentation of the Golgi apparatus during mitosis. The substrates include transcription factors (such as ATF2, BCL6, ELK1, ERF, FOS, HSF4 or SPZ1), cytoskeletal elements (such as CANX, CTTN, GJA1, MAP2, MAPT, PXN, SORBS3 or STMN1), regulators of apoptosis (such as BAD, BTG2, CASP9, DAPK1, IER3, MCL1 or PPARG), regulators of translation (such as EIF4EBP1) and a variety of other signaling-related molecules (like ARHGEF2, FRS2 or GRB10). Protein kinases (such as RAF1, RPS6KA1/RSK1, RPS6KA3/RSK2, RPS6KA2/RSK3, RPS6KA6/RSK4, SYK, MKNK1/MNK1, MKNK2/MNK2, RPS6KA5/MSK1, RPS6KA4/MSK2, MAPKAPK3 or MAPKAPK5) and phosphatases (such as DUSP1, DUSP4, DUSP6 or DUSP16) are other substrates which enable the propagation the MAPK/ERK signal to additional cytosolic and nuclear targets, thereby extending the specificity of the cascade.
MAPK4	18	48086483	48258196	246	rs34943045	rs2586742	238.227	0.499048	0.00184099	rs72923799	mitogen-activated protein kinase 4 [Source:HGNC Symbol;Acc:HGNC:6878]	Atypical MAPK protein. Phosphorylates microtubule-associated protein 2 (MAP2) and MAPKAPK5. The precise role of the complex formed with MAPKAPK5 is still unclear, but the complex follows a complex set of phosphorylation events: upon interaction with atypical MAPKAPK5, ERK4/MAPK4 is phosphorylated at Ser-186 and then mediates phosphorylation and activation of MAPKAPK5, which in turn phosphorylates ERK4/MAPK4. May promote entry in the cell cycle.
MAPK6	15	52311410	52358462	108	rs8029036	rs79774918	101.981	0.474169	0.014112	rs146333799	mitogen-activated protein kinase 6 [Source:HGNC Symbol;Acc:HGNC:6879]	Atypical MAPK protein. Phosphorylates microtubule-associated protein 2 (MAP2) and MAPKAPK5. The precise role of the complex formed with MAPKAPK5 is still unclear, but the complex follows a complex set of phosphorylation events: upon interaction with atypical MAPKAPK5, ERK3/MAPK6 is phosphorylated at Ser-189 and then mediates phosphorylation and activation of MAPKAPK5, which in turn phosphorylates ERK3/MAPK6. May promote entry in the cell cycle.
MAPK7	17	19281033	19286857	29	rs11871106	rs12943732	26.2719	0.503052	0.0393276	rs77232220	mitogen-activated protein kinase 7 [Source:HGNC Symbol;Acc:HGNC:6880]	Plays a role in various cellular processes such as proliferation, differentiation and cell survival. The upstream activator of MAPK7 is the MAPK kinase MAP2K5. Upon activation, it translocates to the nucleus and phosphorylates various downstream targets including MEF2C. EGF activates MAPK7 through a Ras-independent and MAP2K5-dependent pathway. May have a role in muscle cell differentiation. May be important for endothelial function and maintenance of blood vessel integrity. MAP2K5 and MAPK7 interact specifically with one another and not with MEK1/ERK1 or MEK2/ERK2 pathways. Phosphorylates SGK1 at Ser-78 and this is required for growth factor-induced cell cycle progression. Involved in the regulation of p53/TP53 by disrupting the PML-MDM2 interaction.
MAPK8	10	49514681	49647402	141	rs399419	rs79948838	66.5017	0.985615	0.0265152	rs139238246	mitogen-activated protein kinase 8 [Source:HGNC Symbol;Acc:HGNC:6881]	Serine/threonine-protein kinase involved in various processes such as cell proliferation, differentiation, migration, transformation and programmed cell death. Extracellular stimuli such as proinflammatory cytokines or physical stress stimulate the stress-activated protein kinase/c-Jun N-terminal kinase (SAP/JNK) signaling pathway. In this cascade, two dual specificity kinases MAP2K4/MKK4 and MAP2K7/MKK7 phosphorylate and activate MAPK8/JNK1. In turn, MAPK8/JNK1 phosphorylates a number of transcription factors, primarily components of AP-1 such as JUN, JDP2 and ATF2 and thus regulates AP-1 transcriptional activity. Phosphorylates the replication licensing factor CDT1, inhibiting the interaction between CDT1 and the histone H4 acetylase HBO1 to replication origins. Loss of this interaction abrogates the acetylation required for replication initiation. Promotes stressed cell apoptosis by phosphorylating key regulatory factors including p53/TP53 and Yes-associates protein YAP1. In T-cells, MAPK8 and MAPK9 are required for polarized differentiation of T-helper cells into Th1 cells. Contributes to the survival of erythroid cells by phosphorylating the antagonist of cell death BAD upon EPO stimulation. Mediates starvation-induced BCL2 phosphorylation, BCL2 dissociation from BECN1, and thus activation of autophagy. Phosphorylates STMN2 and hence regulates microtubule dynamics, controlling neurite elongation in cortical neurons. In the developing brain, through its cytoplasmic activity on STMN2, negatively regulates the rate of exit from multipolar stage and of radial migration from the ventricular zone. Phosphorylates several other substrates including heat shock factor protein 4 (HSF4), the deacetylase SIRT1, ELK1, or the E3 ligase ITCH. Phosphorylates the CLOCK-ARNTL/BMAL1 heterodimer and plays a role in the regulation of the circadian clock (PubMed:22441692). Phosphorylates the heat shock transcription factor HSF1, suppressing HSF1-induced transcriptional activity (PubMed:10747973).|JNK1 isoforms display different binding patterns: beta-1 preferentially binds to c-Jun, whereas alpha-1, alpha-2, and beta-2 have a similar low level of binding to both c-Jun or ATF2. However, there is no correlation between binding and phosphorylation, which is achieved at about the same efficiency by all isoforms.
MAPK8IP1	11	45907046	45928016	86	rs7105609	rs2945998	221.552	0.00198499	0.000427015	rs35389927	mitogen-activated protein kinase 8 interacting protein 1 [Source:HGNC Symbol;Acc:HGNC:6882]	The JNK-interacting protein (JIP) group of scaffold proteins selectively mediates JNK signaling by aggregating specific components of the MAPK cascade to form a functional JNK signaling module. Required for JNK activation in response to excitotoxic stress. Cytoplasmic MAPK8IP1 causes inhibition of JNK-regulated activity by retaining JNK in the cytoplasm and inhibiting JNK phosphorylation of c-Jun. May also participate in ApoER2-specific reelin signaling. Directly, or indirectly, regulates GLUT2 gene expression and beta-cell function. Appears to have a role in cell signaling in mature and developing nerve terminals. May function as a regulator of vesicle transport, through interactions with the JNK-signaling components and motor proteins (By similarity). Functions as an anti-apoptotic protein and whose level seems to influence the beta-cell death or survival response.
MAPK8IP2	22	51039113	51049979	182	rs41281529	rs8138300	246.534	0.132469	3.18E-05	rs7238	mitogen-activated protein kinase 8 interacting protein 2 [Source:HGNC Symbol;Acc:HGNC:6883]	The JNK-interacting protein (JIP) group of scaffold proteins selectively mediates JNK signaling by aggregating specific components of the MAPK cascade to form a functional JNK signaling module. JIP2 inhibits IL1 beta-induced apoptosis in insulin-secreting cells. May function as a regulator of vesicle transport, through interactions with the JNK-signaling components and motor proteins.
MAPK8IP3	16	1756220	1820318	164	rs61739874	rs56309238	283.228	0.0516021	0.00211151	rs2235488	mitogen-activated protein kinase 8 interacting protein 3 [Source:HGNC Symbol;Acc:HGNC:6884]	The JNK-interacting protein (JIP) group of scaffold proteins selectively mediates JNK signaling by aggregating specific components of the MAPK cascade to form a functional JNK signaling module. May function as a regulator of vesicle transport, through interactions with the JNK-signaling components and motor proteins.
MAPK9	5	179660594	179719071	270	rs4700909	rs74338248	208.418	0.736622	4.93E-05	rs142416325	mitogen-activated protein kinase 9 [Source:HGNC Symbol;Acc:HGNC:6886]	Serine/threonine-protein kinase involved in various processes such as cell proliferation, differentiation, migration, transformation and programmed cell death. Extracellular stimuli such as proinflammatory cytokines or physical stress stimulate the stress-activated protein kinase/c-Jun N-terminal kinase (SAP/JNK) signaling pathway. In this cascade, two dual specificity kinases MAP2K4/MKK4 and MAP2K7/MKK7 phosphorylate and activate MAPK9/JNK2. In turn, MAPK9/JNK2 phosphorylates a number of transcription factors, primarily components of AP-1 such as JUN and ATF2 and thus regulates AP-1 transcriptional activity. In response to oxidative or ribotoxic stresses, inhibits rRNA synthesis by phosphorylating and inactivating the RNA polymerase 1-specific transcription initiation factor RRN3. Promotes stressed cell apoptosis by phosphorylating key regulatory factors including TP53 and YAP1. In T-cells, MAPK8 and MAPK9 are required for polarized differentiation of T-helper cells into Th1 cells. Upon T-cell receptor (TCR) stimulation, is activated by CARMA1, BCL10, MAP2K7 and MAP3K7/TAK1 to regulate JUN protein levels. Plays an important role in the osmotic stress-induced epithelial tight-junctions disruption. When activated, promotes beta-catenin/CTNNB1 degradation and inhibits the canonical Wnt signaling pathway. Participates also in neurite growth in spiral ganglion neurons. Phosphorylates the CLOCK-ARNTL/BMAL1 heterodimer and plays a role in the regulation of the circadian clock (PubMed:22441692).|MAPK9 isoforms display different binding patterns: alpha-1 and alpha-2 preferentially bind to JUN, whereas beta-1 and beta-2 bind to ATF2. However, there is no correlation between binding and phosphorylation, which is achieved at about the same efficiency by all isoforms. JUNB is not a substrate for JNK2 alpha-2, and JUND binds only weakly to it.
MAPKAP1	9	128199672	128469513	178	rs117489118	rs62567189	327.432	0.0199434	4.67E-05	rs6478704	mitogen-activated protein kinase associated protein 1 [Source:HGNC Symbol;Acc:HGNC:18752]	Subunit of mTORC2, which regulates cell growth and survival in response to hormonal signals. mTORC2 is activated by growth factors, but, in contrast to mTORC1, seems to be nutrient-insensitive. mTORC2 seems to function upstream of Rho GTPases to regulate the actin cytoskeleton, probably by activating one or more Rho-type guanine nucleotide exchange factors. mTORC2 promotes the serum-induced formation of stress-fibers or F-actin. mTORC2 plays a critical role in AKT1 'Ser-473' phosphorylation, which may facilitate the phosphorylation of the activation loop of AKT1 on 'Thr-308' by PDK1 which is a prerequisite for full activation. mTORC2 regulates the phosphorylation of SGK1 at 'Ser-422'. mTORC2 also modulates the phosphorylation of PRKCA on 'Ser-657'. Within mTORC2, MAPKAP1 is required for complex formation and mTORC2 kinase activity. MAPKAP1 inhibits MAP3K2 by preventing its dimerization and autophosphorylation. Inhibits HRAS and KRAS signaling. Enhances osmotic stress-induced phosphorylation of ATF2 and ATF2-mediated transcription. Involved in ciliogenesis, regulates cilia length through its interaction with CCDC28B independently of mTORC2 complex.
MAPKAPK2	1	206858364	206907630	114	rs115042328	rs4072227	101.083	0.578876	0.00190164	rs80266830	mitogen-activated protein kinase-activated protein kinase 2 [Source:HGNC Symbol;Acc:HGNC:6887]	Stress-activated serine/threonine-protein kinase involved in cytokine production, endocytosis, reorganization of the cytoskeleton, cell migration, cell cycle control, chromatin remodeling, DNA damage response and transcriptional regulation. Following stress, it is phosphorylated and activated by MAP kinase p38-alpha/MAPK14, leading to phosphorylation of substrates. Phosphorylates serine in the peptide sequence, Hyd-X-R-X(2)-S, where Hyd is a large hydrophobic residue. Phosphorylates ALOX5, CDC25B, CDC25C, CEP131, ELAVL1, HNRNPA0, HSP27/HSPB1, KRT18, KRT20, LIMK1, LSP1, PABPC1, PARN, PDE4A, RCSD1, RPS6KA3, TAB3 and TTP/ZFP36. Phosphorylates HSF1; leading to the interaction with HSP90 proteins and inhibiting HSF1 homotrimerization, DNA-binding and transactivation activities (PubMed:16278218). Mediates phosphorylation of HSP27/HSPB1 in response to stress, leading to the dissociation of HSP27/HSPB1 from large small heat-shock protein (sHsps) oligomers and impairment of their chaperone activities and ability to protect against oxidative stress effectively. Involved in inflammatory response by regulating tumor necrosis factor (TNF) and IL6 production post-transcriptionally: acts by phosphorylating AU-rich elements (AREs)-binding proteins ELAVL1, HNRNPA0, PABPC1 and TTP/ZFP36, leading to the regulation of the stability and translation of TNF and IL6 mRNAs. Phosphorylation of TTP/ZFP36, a major post-transcriptional regulator of TNF, promotes its binding to 14-3-3 proteins and reduces its ARE mRNA affinity, leading to inhibition of dependent degradation of ARE-containing transcripts. Phosphorylates CEP131 in response to cellular stress induced by ultraviolet irradiation which promotes binding of CEP131 to 14-3-3 proteins and inhibits formation of novel centriolar satellites (PubMed:26616734). Also involved in late G2/M checkpoint following DNA damage through a process of post-transcriptional mRNA stabilization: following DNA damage, relocalizes from nucleus to cytoplasm and phosphorylates HNRNPA0 and PARN, leading to stabilization of GADD45A mRNA. Involved in toll-like receptor signaling pathway (TLR) in dendritic cells: required for acute TLR-induced macropinocytosis by phosphorylating and activating RPS6KA3.
MAPKAPK3	3	50649292	50686728	38	rs34399912	rs114554694	73.9732	0.0151875	0.00581454	rs146753195	mitogen-activated protein kinase-activated protein kinase 3 [Source:HGNC Symbol;Acc:HGNC:6888]	Stress-activated serine/threonine-protein kinase involved in cytokines production, endocytosis, cell migration, chromatin remodeling and transcriptional regulation. Following stress, it is phosphorylated and activated by MAP kinase p38-alpha/MAPK14, leading to phosphorylation of substrates. Phosphorylates serine in the peptide sequence, Hyd-X-R-X(2)-S, where Hyd is a large hydrophobic residue. MAPKAPK2 and MAPKAPK3, share the same function and substrate specificity, but MAPKAPK3 kinase activity and level in protein expression are lower compared to MAPKAPK2. Phosphorylates HSP27/HSPB1, KRT18, KRT20, RCSD1, RPS6KA3, TAB3 and TTP/ZFP36. Mediates phosphorylation of HSP27/HSPB1 in response to stress, leading to dissociate HSP27/HSPB1 from large small heat-shock protein (sHsps) oligomers and impair their chaperone activities and ability to protect against oxidative stress effectively. Involved in inflammatory response by regulating tumor necrosis factor (TNF) and IL6 production post-transcriptionally: acts by phosphorylating AU-rich elements (AREs)-binding proteins, such as TTP/ZFP36, leading to regulate the stability and translation of TNF and IL6 mRNAs. Phosphorylation of TTP/ZFP36, a major post-transcriptional regulator of TNF, promotes its binding to 14-3-3 proteins and reduces its ARE mRNA affinity leading to inhibition of dependent degradation of ARE-containing transcript. Involved in toll-like receptor signaling pathway (TLR) in dendritic cells: required for acute TLR-induced macropinocytosis by phosphorylating and activating RPS6KA3. Also acts as a modulator of Polycomb-mediated repression.
MAPKAPK5	12	112280031	112331228	44	rs4646777	rs73426362	25.4839	0.920905	0.0456739	rs80323277	mitogen-activated protein kinase-activated protein kinase 5 [Source:HGNC Symbol;Acc:HGNC:6889]	Tumor suppressor serine/threonine-protein kinase involved in mTORC1 signaling and post-transcriptional regulation. Phosphorylates FOXO3, ERK3/MAPK6, ERK4/MAPK4, HSP27/HSPB1, p53/TP53 and RHEB. Acts as a tumor suppressor by mediating Ras-induced senescence and phosphorylating p53/TP53. Involved in post-transcriptional regulation of MYC by mediating phosphorylation of FOXO3: phosphorylation of FOXO3 leads to promote nuclear localization of FOXO3, enabling expression of miR-34b and miR-34c, 2 post-transcriptional regulators of MYC that bind to the 3'UTR of MYC transcript and prevent MYC translation. Acts as a negative regulator of mTORC1 signaling by mediating phosphorylation and inhibition of RHEB. Part of the atypical MAPK signaling via its interaction with ERK3/MAPK6 or ERK4/MAPK4: the precise role of the complex formed with ERK3/MAPK6 or ERK4/MAPK4 is still unclear, but the complex follows a complex set of phosphorylation events: upon interaction with atypical MAPK (ERK3/MAPK6 or ERK4/MAPK4), ERK3/MAPK6 (or ERK4/MAPK4) is phosphorylated and then mediates phosphorylation and activation of MAPKAPK5, which in turn phosphorylates ERK3/MAPK6 (or ERK4/MAPK4). Mediates phosphorylation of HSP27/HSPB1 in response to PKA/PRKACA stimulation, inducing F-actin rearrangement.
MAPKAPK5-AS1	12	112277572	112280706	35	rs440	rs61941287	21.3714	0.88619	0.0456739	rs80323277	MAPKAPK5 antisense RNA 1 [Source:HGNC Symbol;Acc:HGNC:24091]	NA
MAPKBP1	15	42066631	42120053	106	rs2250964	rs61746215	171.563	0.0756536	0.00648981	rs1672465	mitogen-activated protein kinase binding protein 1 [Source:HGNC Symbol;Acc:HGNC:29536]	Negative regulator of NOD2 function. It down-regulates NOD2-induced processes such as activation of NF-kappa-B signaling, IL8 secretion and antibacterial response (PubMed:22700971). Involved in JNK signaling pathway.
MAPRE1	20	31407698	31438211	111	rs4911256	rs11696131	129.875	0.255411	0.0124322	rs11698849	microtubule associated protein RP/EB family member 1 [Source:HGNC Symbol;Acc:HGNC:6890]	Binds to the plus end of microtubules and regulates the dynamics of the microtubule cytoskeleton. Promotes cytoplasmic microtubule nucleation and elongation. May be involved in spindle function by stabilizing microtubules and anchoring them at centrosomes. May play a role in cell migration.
MAPRE2	18	32556891	32723432	165	rs553938	rs614113	106.406	0.899739	0.0303868	rs12607614	microtubule associated protein RP/EB family member 2 [Source:HGNC Symbol;Acc:HGNC:6891]	May be involved in microtubule polymerization, and spindle function by stabilizing microtubules and anchoring them at centrosomes. May play a role in cell migration.
MAPRE3	2	27193524	27250087	63	rs10196501	rs3754734	57.7368	0.515858	0.0379032	rs142624934	microtubule associated protein RP/EB family member 3 [Source:HGNC Symbol;Acc:HGNC:6892]	Binds to the plus end of microtubules and regulates the dynamics of the microtubule cytoskeleton. Promotes microtubule growth. May be involved in spindle function by stabilizing microtubules and anchoring them at centrosomes. May play a role in cell migration.
MAPT	17	43971747	44105699	131	rs17763634	rs56100031	213.03	0.049222	0.00178564	rs9468	microtubule associated protein tau [Source:HGNC Symbol;Acc:HGNC:6893]	NA
MAPT-AS1	17	43920721	43972879	90	rs12944712	rs62062781	165.042	0.0330265	0.00260693	rs8064870	MAPT antisense RNA 1 [Source:HGNC Symbol;Acc:HGNC:43738]	NA
MAPT-IT1	17	43973148	43976164	61	rs242944	rs242559	115.168	0.0401986	0.00260693	rs8064870	NA
2021-03-01	1	220960038	220987741	121	rs337164	rs6660867	111.813	0.519408	0.0125011	rs12133663	mitochondrial amidoxime reducing component 1 [Source:HGNC Symbol;Acc:HGNC:26189]	As a component of an N-hydroxylated prodrug-converting complex required to reduce N-hydroxylated prodrugs, such as benzamidoxime. Also able to reduce N(omega)-hydroxy-L-arginine (NOHA) and N(omega)-hydroxy-N(delta)-methyl-L-arginine (NHAM) into L-arginine and N(delta)-methyl-L-arginine, respectively.
2021-03-02	1	220921675	220957596	150	rs75023424	rs2131885	125.917	0.63637	0.0125011	rs12133663	mitochondrial amidoxime reducing component 2 [Source:HGNC Symbol;Acc:HGNC:26064]	As a component of the benzamidoxime prodrug-converting complex required to reduce N-hydroxylated prodrugs, such as benzamidoxime. Also able to reduce N(omega)-hydroxy-L-arginine (NOHA) and N(omega)-hydroxy-N(delta)-methyl-L-arginine (NHAM) into L-arginine and N(delta)-methyl-L-arginine, respectively.
2021-03-01	4	164445449	165304407	795	rs79638877	rs2062940	742.471	0.601289	0.00134781	rs79691651	membrane associated ring-CH-type finger 1 [Source:HGNC Symbol;Acc:HGNC:26077]	E3 ubiquitin-protein ligase that mediates ubiquitination of TFRC, CD86, FAS and MHC class II proteins, such as HLA-DR alpha and beta, and promotes their subsequent endocytosis and sorting to lysosomes via multivesicular bodies. By constitutively ubiquitinating MHC class II proteins in immature dendritic cells, down-regulates their cell surface localization thus sequestering them in the intracellular endosomal system.
2021-03-10	17	60778674	60885742	152	rs2429392	rs9901472	163.645	0.323575	0.00753433	rs2252814	membrane associated ring-CH-type finger 10 [Source:HGNC Symbol;Acc:HGNC:26655]	E3 ubiquitin-protein ligase (Probable). E3 ubiquitin ligases accept ubiquitin from an E2 ubiquitin-conjugating enzyme in the form of a thioester and then directly transfer the ubiquitin to targeted substrates.
2021-03-11	5	16067473	16179897	156	rs74950211	rs4701653	116.64	0.824485	0.0297886	rs17610466	membrane associated ring-CH-type finger 11 [Source:HGNC Symbol;Acc:HGNC:33609]	E3 ubiquitin-protein ligase that mediates polyubiquitination of CD4. E3 ubiquitin ligases accept ubiquitin from an E2 ubiquitin-conjugating enzyme in the form of a thioester and then directly transfer the ubiquitin to targeted substrates. May play a role in ubuquitin-dependent protein sorting in developmenting spermatids.
2021-03-02	19	8478186	8503899	111	rs2010871	rs6992	103.307	0.49637	0.00435446	rs77330962	membrane associated ring-CH-type finger 2 [Source:HGNC Symbol;Acc:HGNC:28038]	E3 ubiquitin-protein ligase that may mediate ubiquitination of TFRC and CD86, and promote their subsequent endocytosis and sorting to lysosomes via multivesicular bodies. E3 ubiquitin ligases accept ubiquitin from an E2 ubiquitin-conjugating enzyme in the form of a thioester and then directly transfer the ubiquitin to targeted substrates. May be involved in endosomal trafficking through interaction with STX6.
2021-03-03	5	126203405	126366500	138	rs187272129	rs12109713	146.734	0.349352	0.017397	rs17165251	membrane associated ring-CH-type finger 3 [Source:HGNC Symbol;Acc:HGNC:28728]	E3 ubiquitin-protein ligase which may be involved in endosomal trafficking. E3 ubiquitin ligases accept ubiquitin from an E2 ubiquitin-conjugating enzyme in the form of a thioester and then directly transfer the ubiquitin to targeted substrates.
2021-03-04	2	217122584	217236750	174	rs207885	rs284564	126.285	0.841313	0.0209432	rs207892	membrane associated ring-CH-type finger 4 [Source:HGNC Symbol;Acc:HGNC:29269]	E3 ubiquitin-protein ligase that may mediate ubiquitination of MHC-I and CD4, and promote their subsequent endocytosis and sorting to lysosomes via multivesicular bodies. E3 ubiquitin ligases accept ubiquitin from an E2 ubiquitin-conjugating enzyme in the form of a thioester and then directly transfer the ubiquitin to targeted substrates.
2021-03-05	10	94050919	94113721	56	rs79120968	rs12220376	67.4968	0.224792	0.00293724	rs2265195	membrane associated ring-CH-type finger 5 [Source:HGNC Symbol;Acc:HGNC:26025]	Mitochondrial E3 ubiquitin-protein ligase that plays a crucial role in the control of mitochondrial morphology by acting as a positive regulator of mitochondrial fission. May play a role in the prevention of cell senescence acting as a regulator of mitochondrial quality control. Promotes ubiquitination of FIS1, DNM1L and MFN1.
2021-03-06	5	10353750	10440500	123	rs7724808	rs1996254	175.044	0.0991168	0.00330553	rs71599527	membrane associated ring-CH-type finger 6 [Source:HGNC Symbol;Acc:HGNC:30550]	E3 ubiquitin-protein ligase that promotes ubiquitination of DIO2, leading to its degradation. E3 ubiquitin ligases accept ubiquitin from an E2 ubiquitin-conjugating enzyme in the form of a thioester and then directly transfer the ubiquitin to targeted substrates. May cooperate with UBE2G1.
2021-03-07	2	160568967	160625094	92	rs62171646	rs74523824	92.7086	0.411979	0.00845988	rs34283580	membrane associated ring-CH-type finger 7 [Source:HGNC Symbol;Acc:HGNC:17393]	E3 ubiquitin-protein ligase which may specifically enhance the E2 activity of HIP2. E3 ubiquitin ligases accept ubiquitin from an E2 ubiquitin-conjugating enzyme in the form of a thioester and then directly transfer the ubiquitin to targeted substrates.
2021-03-08	10	45950032	46090354	140	rs1369214	rs78848394	100.337	0.824266	0.00655044	rs72798221	membrane associated ring-CH-type finger 8 [Source:HGNC Symbol;Acc:HGNC:23356]	NA
2021-03-09	12	58148880	58154193	46	rs7295422	rs2277325	48.142	0.357405	0.0211757	rs4646537	membrane associated ring-CH-type finger 9 [Source:HGNC Symbol;Acc:HGNC:25139]	E3 ubiquitin-protein ligase that may mediate ubiquitination of MHC-I, CD4 and ICAM1, and promote their subsequent endocytosis and sorting to lysosomes via multivesicular bodies. E3 ubiquitin ligases accept ubiquitin from an E2 ubiquitin-conjugating enzyme in the form of a thioester and then directly transfer the ubiquitin to targeted substrates.
MARCKS	6	114178526	114184652	88	rs146028317	rs576924	248.812	0.000179607	5.41E-05	rs4945977	NA
MARCKSL1	1	32799429	32801840	44	rs1042546	rs191217347	48.6929	0.315868	0.0435717	rs147331193	MARCKS like 1 [Source:HGNC Symbol;Acc:HGNC:7142]	Controls cell movement by regulating actin cytoskeleton homeostasis and filopodium and lamellipodium formation. When unphosphorylated, induces cell migration. When phosphorylated by MAPK8, induces actin bundles formation and stabilization, thereby reducing actin plasticity, hence restricting cell movement, including neuronal migration. May also affect cancer cell migration. May be involved in coupling the protein kinase C and calmodulin signal transduction systems.
MARCO	2	119699744	119752236	150	rs3980325	rs147135416	99.3246	0.907621	0.0106672	rs6733571	macrophage receptor with collagenous structure [Source:HGNC Symbol;Acc:HGNC:6895]	Pattern recognition receptor (PRR). Binds Gram-positive and Gram-negative bacteria.
MARK1	1	220701524	220837799	125	rs140891284	rs2172986	92.8939	0.774086	0.0664037	rs13375694	microtubule affinity regulating kinase 1 [Source:HGNC Symbol;Acc:HGNC:6896]	Serine/threonine-protein kinase involved in cell polarity and microtubule dynamics regulation. Phosphorylates DCX, MAP2, MAP4 and MAPT/TAU. Involved in cell polarity by phosphorylating the microtubule-associated proteins MAP2, MAP4 and MAPT/TAU at KXGS motifs, causing detachment from microtubules, and their disassembly. Involved in the regulation of neuronal migration through its dual activities in regulating cellular polarity and microtubule dynamics, possibly by phosphorylating and regulating DCX. Also acts as a positive regulator of the Wnt signaling pathway, probably by mediating phosphorylation of dishevelled proteins (DVL1, DVL2 and/or DVL3).
MARK2	11	63606399	63678492	100	rs11820129	rs7936614	144.373	0.0901282	0.00524516	rs114426690	microtubule affinity regulating kinase 2 [Source:HGNC Symbol;Acc:HGNC:3332]	Serine/threonine-protein kinase involved in cell polarity and microtubule dynamics regulation. Phosphorylates CRTC2/TORC2, DCX, HDAC7, KIF13B, MAP2, MAP4, MAPT/TAU, and RAB11FIP2. Plays a key role in cell polarity by phosphorylating the microtubule-associated proteins MAP2, MAP4 and MAPT/TAU at KXGS motifs, causing detachment from microtubules, and their disassembly. Regulates epithelial cell polarity by phosphorylating RAB11FIP2. Involved in the regulation of neuronal migration through its dual activities in regulating cellular polarity and microtubule dynamics, possibly by phosphorylating and regulating DCX. Regulates axogenesis by phosphorylating KIF13B, promoting interaction between KIF13B and 14-3-3 and inhibiting microtubule-dependent accumulation of KIF13B. Also required for neurite outgrowth and establishment of neuronal polarity. Regulates localization and activity of some histone deacetylases by mediating phosphorylation of HDAC7, promoting subsequent interaction between HDAC7 and 14-3-3 and export from the nucleus. Also acts as a positive regulator of the Wnt signaling pathway, probably by mediating phosphorylation of dishevelled proteins (DVL1, DVL2 and/or DVL3). Modulates the developmental decision to build a columnar versus a hepatic epithelial cell apparently by promoting a switch from a direct to a transcytotic mode of apical protein delivery. Essential for the asymmetric development of membrane domains of polarized epithelial cells.
MARK2P9	10	94178417	94179363	66	rs11186944	rs117314163	85.0239	0.181683	0.00510099	rs7070822	NA
MARK3	14	103851700	103970166	129	rs142133866	rs7140558	100.871	0.696956	0.026661	rs142133866	microtubule affinity regulating kinase 3 [Source:HGNC Symbol;Acc:HGNC:6897]	Involved in the specific phosphorylation of microtubule-associated proteins for tau, MAP2 and MAP4. Phosphorylates CDC25C on 'Ser-216'. Regulates localization and activity of some histone deacetylases by mediating phosphorylation of HDAC7, promoting subsequent interaction between HDAC7 and 14-3-3 and export from the nucleus (PubMed:16980613). Negatively regulates the Hippo signaling pathway and antagonizes the phosphorylation of LATS1. Cooperates with DLG5 to inhibit the kinase activity of STK3/MST2 toward LATS1 (PubMed:28087714).
MARK4	19	45754515	45808541	187	rs12973890	rs2070831	172.878	0.533259	0.00834895	rs56347672	microtubule affinity regulating kinase 4 [Source:HGNC Symbol;Acc:HGNC:13538]	Serine/threonine-protein kinase (PubMed:15009667, PubMed:14594945, PubMed:23666762, PubMed:23184942). Phosphorylates the microtubule-associated protein MAPT (PubMed:14594945, PubMed:23666762). Also phosphorylates the microtubule-associated proteins MAP2 and MAP4 (PubMed:14594945). Involved in regulation of the microtubule network, causing reorganization of microtubules into bundles (PubMed:14594945, PubMed:25123532). Required for the initiation of axoneme extension during cilium assembly (PubMed:23400999). Regulates the centrosomal location of ODF2 and phosphorylates ODF2 in vitro (PubMed:23400999). Plays a role in cell cycle progression, specifically in the G1/S checkpoint (PubMed:25123532). Reduces neuronal cell survival (PubMed:15009667). Plays a role in energy homeostasis by regulating satiety and metabolic rate (By similarity). Promotes adipogenesis by activating JNK1 and inhibiting the p38MAPK pathway, and triggers apoptosis by activating the JNK1 pathway (By similarity). Phosphorylates mTORC1 complex member RPTOR and acts as a negative regulator of the mTORC1 complex, probably due to disruption of the interaction between phosphorylated RPTOR and the RRAGA/RRAGC heterodimer which is required for mTORC1 activation (PubMed:23184942).
MARS	12	57881735	57910438	61	rs533975	rs138551698	79.1005	0.170495	0.00295141	rs150192933	methionyl-tRNA synthetase [Source:HGNC Symbol;Acc:HGNC:6898]	Catalyzes the specific attachment of an amino acid to its cognate tRNA in a 2 step reaction: the amino acid (AA) is first activated by ATP to form AA-AMP and then transferred to the acceptor end of the tRNA.
MARS2	2	198570027	198573114	23	rs60582020	rs700649	24.3984	0.36861	0.0392687	rs6757852	methionyl-tRNA synthetase 2, mitochondrial [Source:HGNC Symbol;Acc:HGNC:25133]
MARVELD1	10	99473464	99477909	118	rs10882978	rs1556971	68.836	0.916297	0.0015511	rs111501573	MARVEL domain containing 1 [Source:HGNC Symbol;Acc:HGNC:28674]	Microtubule-associated protein that exhibits cell cycle-dependent localization and can inhibit cell proliferation and migration.
MARVELD2	5	68710938	68737890	55	rs4252233	rs76796666	54.4895	0.444334	0.0177112	rs17236331	MARVEL domain containing 2 [Source:HGNC Symbol;Acc:HGNC:26401]	Plays a role in the formation of the epithelial barriers. The separation of the endolymphatic and perilymphatic spaces of the organ of Corti from one another by epithelial barriers is required for normal hearing.
MARVELD3	16	71660055	71675868	62	rs74344827	rs76520479	102.288	0.0642898	0.00373142	rs76969596	MARVEL domain containing 3 [Source:HGNC Symbol;Acc:HGNC:30525]	As a component of tight junctions, plays a role in paracellular ion conductivity.
MAS1	6	160327973	160329107	68	rs145081799	rs12202350	47.6373	0.808305	0.0120655	rs9457761	MAS1 proto-oncogene, G protein-coupled receptor [Source:HGNC Symbol;Acc:HGNC:6899]	Receptor for angiotensin 1-7 (By similarity). Acts specifically as a functional antagonist of AGTR1 (angiotensin-2 type 1 receptor), although it up-regulates AGTR1 receptor levels. Positive regulation of AGTR1 levels occurs through activation of the G-proteins GNA11 and GNAQ, and stimulation of the protein kinase C signaling cascade. The antagonist effect on AGTR1 function is probably due to AGTR1 being physically altered by MAS1.
MAS1L	6	29454542	29455679	71	rs60529529	rs1233418	193.37	0.00299481	0.000219647	rs2745401	MAS1 proto-oncogene like, G protein-coupled receptor [Source:HGNC Symbol;Acc:HGNC:13961]	NA
MASP1	3	186933872	187009810	237	rs62294379	rs2160806	178.762	0.855034	0.0158451	rs114001833	mannan binding lectin serine peptidase 1 [Source:HGNC Symbol;Acc:HGNC:6901]	Functions in the lectin pathway of complement, which performs a key role in innate immunity by recognizing pathogens through patterns of sugar moieties and neutralizing them. The lectin pathway is triggered upon binding of mannan-binding lectin (MBL) and ficolins to sugar moieties which leads to activation of the associated proteases MASP1 and MASP2. Functions as an endopeptidase and may activate MASP2 or C2 or directly activate C3 the key component of complement reaction. Isoform 2 may have an inhibitory effect on the activation of the lectin pathway of complement or may cleave IGFBP5.
MASP2	1	11086579	11107296	68	rs6694011	rs2095973	87.0112	0.181627	0.00591948	rs59022210	mannan binding lectin serine peptidase 2 [Source:HGNC Symbol;Acc:HGNC:6902]	Serum protease that plays an important role in the activation of the complement system via mannose-binding lectin. After activation by auto-catalytic cleavage it cleaves C2 and C4, leading to their activation and to the formation of C3 convertase.
MAST1	19	12949258	12985766	78	rs7258279	rs35087277	92.3973	0.249043	0.0012683	rs113872431	microtubule associated serine/threonine kinase 1 [Source:HGNC Symbol;Acc:HGNC:19034]	Appears to link the dystrophin/utrophin network with microtubule filaments via the syntrophins. Phosphorylation of DMD or UTRN may modulate their affinities for associated proteins.
MAST2	1	46269284	46501796	87	rs11211173	rs56295206	142.974	0.0349779	0.00200089	rs4072835	microtubule associated serine/threonine kinase 2 [Source:HGNC Symbol;Acc:HGNC:19035]	Appears to link the dystrophin/utrophin network with microtubule filaments via the syntrophins. Phosphorylation of DMD or UTRN may modulate their affinities for associated proteins. Functions in a multi-protein complex in spermatid maturation. Regulates lipopolysaccharide-induced IL-12 synthesis in macrophages by forming a complex with TRAF6, resulting in the inhibition of TRAF6 NF-kappa-B activation.
MAST3	19	18208602	18262499	142	rs11670379	rs76389078	451.129	0.000257835	1.88E-05	rs8104010	microtubule associated serine/threonine kinase 3 [Source:HGNC Symbol;Acc:HGNC:19036]
MAST4	5	65892175	66465423	558	rs4518335	rs28472599	726.731	0.0670274	0.000389205	rs6859480	microtubule associated serine/threonine kinase family member 4 [Source:HGNC Symbol;Acc:HGNC:19037]
MASTL	10	27443752	27475848	72	rs117730151	rs1854340	155.464	0.0199712	9.88E-05	rs1775349	microtubule associated serine/threonine kinase like [Source:HGNC Symbol;Acc:HGNC:19042]	Serine/threonine kinase that plays a key role in M phase by acting as a regulator of mitosis entry and maintenance. Acts by promoting the inactivation of protein phosphatase 2A (PP2A) during M phase: does not directly inhibit PP2A but acts by mediating phosphorylation and subsequent activation of ARPP19 and ENSA at 'Ser-62' and 'Ser-67', respectively. ARPP19 and ENSA are phosphatase inhibitors that specifically inhibit the PPP2R2D (PR55-delta) subunit of PP2A. Inactivation of PP2A during M phase is essential to keep cyclin-B1-CDK1 activity high. Following DNA damage, it is also involved in checkpoint recovery by being inhibited. Phosphorylates histone protein in vitro; however such activity is unsure in vivo. May be involved in megakaryocyte differentiation.
MAT1A	10	82031575	82049434	83	rs11202189	rs17678338	74.6	0.513782	0.037813	rs79192970	methionine adenosyltransferase 1A [Source:HGNC Symbol;Acc:HGNC:6903]	Catalyzes the formation of S-adenosylmethionine from methionine and ATP. The reaction comprises two steps that are both catalyzed by the same enzyme: formation of S-adenosylmethionine (AdoMet) and triphosphate, and subsequent hydrolysis of the triphosphate.
MAT2A	2	85766100	85772403	86	rs12473357	rs1562322	51.2145	0.852246	0.0511929	rs77427278	methionine adenosyltransferase 2A [Source:HGNC Symbol;Acc:HGNC:6904]	Catalyzes the formation of S-adenosylmethionine from methionine and ATP. The reaction comprises two steps that are both catalyzed by the same enzyme: formation of S-adenosylmethionine (AdoMet) and triphosphate, and subsequent hydrolysis of the triphosphate.
MAT2B	5	162930069	162946359	123	rs299301	rs294591	168.971	0.132686	0.00172023	rs10491408	methionine adenosyltransferase 2B [Source:HGNC Symbol;Acc:HGNC:6905]	Regulatory subunit of S-adenosylmethionine synthetase 2, an enzyme that catalyzes the formation of S-adenosylmethionine from methionine and ATP. Regulates MAT2A catalytic activity by changing its kinetic properties, increasing its affinity for L-methionine (PubMed:10644686, PubMed:23189196, PubMed:25075345). Can bind NADP (in vitro) (PubMed:23189196, PubMed:23425511).
MATK	19	3777966	3801810	183	rs149422822	rs35107765	122.612	0.933015	0.0133899	rs6510771	megakaryocyte-associated tyrosine kinase [Source:HGNC Symbol;Acc:HGNC:6906]	Could play a significant role in the signal transduction of hematopoietic cells. May regulate tyrosine kinase activity of SRC-family members in brain by specifically phosphorylating their C-terminal regulatory tyrosine residue which acts as a negative regulatory site. It may play an inhibitory role in the control of T-cell proliferation.
MATN1	1	31184123	31196432	112	rs1731699	rs16834070	69.6498	0.922265	0.0335546	rs76722193	matrilin 1 [Source:HGNC Symbol;Acc:HGNC:6907]	Cartilage matrix protein is a major component of the extracellular matrix of non-articular cartilage. It binds to collagen.
MATN1-AS1	1	31191618	31199593	108	rs75076938	rs72878338	67.2727	0.920267	0.0335546	rs76722193	MATN1 antisense RNA 1 [Source:HGNC Symbol;Acc:HGNC:40364]	NA
MATN2	8	98881310	99048946	260	rs62524114	rs2513833	210.425	0.733695	0.0123952	rs113330983	matrilin 2 [Source:HGNC Symbol;Acc:HGNC:6908]	Involved in matrix assembly.
MATN3	2	20191812	20212455	80	rs1921731	rs987618	83.5046	0.370278	0.0109008	rs184930875	matrilin 3 [Source:HGNC Symbol;Acc:HGNC:6909]	Major component of the extracellular matrix of cartilage and may play a role in the formation of extracellular filamentous networks.
MATN4	20	43922085	43937169	95	rs36032462	rs113251839	129.246	0.117835	0.000415796	rs1548227	matrilin 4 [Source:HGNC Symbol;Acc:HGNC:6910]	Major component of the extracellular matrix of cartilage.
MATR3	5	138609440	138667366	54	rs371350307	rs72552254	25.1093	0.98177	0.093782	rs79369603	matrin 3 [Source:HGNC Symbol;Acc:HGNC:6912]	May play a role in transcription or may interact with other nuclear matrix proteins to form the internal fibrogranular network. In association with the SFPQ-NONO heteromer may play a role in nuclear retention of defective RNAs.
MAU2	19	19431629	19469563	69	rs2074301	rs2965189	73.5743	0.338687	0.00690288	rs80109379	MAU2 sister chromatid cohesion factor [Source:HGNC Symbol;Acc:HGNC:29140]	Required for association of the cohesin complex with chromatin during interphase. Plays a role in sister chromatid cohesion and normal progression through prometaphase.
MAVS	20	3827445	3856770	136	rs4815605	rs73084575	162.421	0.21196	8.64E-05	rs4815616	mitochondrial antiviral signaling protein [Source:HGNC Symbol;Acc:HGNC:29233]	Required for innate immune defense against viruses. Acts downstream of DDX58/RIG-I and IFIH1/MDA5, which detect intracellular dsRNA produced during viral replication, to coordinate pathways leading to the activation of NF-kappa-B, IRF3 and IRF7, and to the subsequent induction of antiviral cytokines such as IFN-beta and RANTES (CCL5). Peroxisomal and mitochondrial MAVS act sequentially to create an antiviral cellular state. Upon viral infection, peroxisomal MAVS induces the rapid interferon-independent expression of defense factors that provide short-term protection, whereas mitochondrial MAVS activates an interferon-dependent signaling pathway with delayed kinetics, which amplifies and stabilizes the antiviral response. May activate the same pathways following detection of extracellular dsRNA by TLR3. May protect cells from apoptosis.
MAX	14	65472818	65569413	142	rs11623886	rs8022528	97.6985	0.852365	0.0343679	rs140605522	MYC associated factor X [Source:HGNC Symbol;Acc:HGNC:6913]	Transcription regulator. Forms a sequence-specific DNA-binding protein complex with MYC or MAD which recognizes the core sequence 5'-CAC[GA]TG-3'. The MYC:MAX complex is a transcriptional activator, whereas the MAD:MAX complex is a repressor. May repress transcription via the recruitment of a chromatin remodeling complex containing H3 'Lys-9' histone methyltransferase activity.
MAZ	16	29817416	29822504	38	rs112974332	rs3815822	35.439	0.510303	0.04675	rs34248724	MYC associated zinc finger protein [Source:HGNC Symbol;Acc:HGNC:6914]	May function as a transcription factor with dual roles in transcription initiation and termination. Binds to two sites, ME1a1 and ME1a2, within the MYC promoter having greater affinity for the former. Also binds to multiple G/C-rich sites within the promoter of the Sp1 family of transcription factors. Regulates inflammation-induced expression of serum amyloid A proteins.
MB	22	36002810	36019401	130	rs8141397	rs5995137	78.2236	0.923501	0.00399564	rs5755816	myoglobin [Source:HGNC Symbol;Acc:HGNC:6915]	Serves as a reserve supply of oxygen and facilitates the movement of oxygen within muscles.
MB21D1	6	74134855	74162043	95	rs474418	rs149458809	115.08	0.21235	0.00231431	rs113160750	NA
MB21D2	3	192514604	192635950	190	rs6768136	rs6444674	169.479	0.609382	0.00811905	rs112054747	Mab-21 domain containing 2 [Source:HGNC Symbol;Acc:HGNC:30438]
MBD1	18	47793251	47808144	107	rs1662902	rs7241805	88.7262	0.640927	0.0278608	rs144859821	methyl-CpG binding domain protein 1 [Source:HGNC Symbol;Acc:HGNC:6916]	Transcriptional repressor that binds CpG islands in promoters where the DNA is methylated at position 5 of cytosine within CpG dinucleotides. Binding is abolished by the presence of 7-mG that is produced by DNA damage by methylmethanesulfonate (MMS). Acts as transcriptional repressor and plays a role in gene silencing by recruiting AFT7IP, which in turn recruits factors such as the histone methyltransferase SETDB1. Probably forms a complex with SETDB1 and ATF7IP that represses transcription and couples DNA methylation and histone 'Lys-9' trimethylation. Isoform 1 and isoform 2 can also repress transcription from unmethylated promoters.
MBD2	18	51677970	51751158	96	rs1259828	rs117148738	92.7878	0.462789	0.00283294	rs77760555	methyl-CpG binding domain protein 2 [Source:HGNC Symbol;Acc:HGNC:6917]	Binds CpG islands in promoters where the DNA is methylated at position 5 of cytosine within CpG dinucleotides. Binds hemimethylated DNA as well. Recruits histone deacetylases and DNA methyltransferases. Acts as transcriptional repressor and plays a role in gene silencing. Functions as a scaffold protein, targeting GATAD2A and GATAD2B to chromatin to promote repression. May enhance the activation of some unmethylated cAMP-responsive promoters.
MBD3	19	1576669	1592760	143	rs2656858	rs4807942	267.637	0.0132312	0.000763038	rs7251597	methyl-CpG binding domain protein 3 [Source:HGNC Symbol;Acc:HGNC:6918]	Acts as transcriptional repressor and plays a role in gene silencing. Does not bind to DNA by itself (PubMed:12124384). Binds to DNA with a preference for sites containing methylated CpG dinucleotides (in vitro). Binds to a lesser degree DNA containing unmethylated CpG dinucleotides (PubMed:24307175). Recruits histone deacetylases and DNA methyltransferases.
MBD3L1	19	8953268	8954016	76	rs2910375	rs11085779	106.374	0.135289	0.0018973	rs2967764	methyl-CpG binding domain protein 3 like 1 [Source:HGNC Symbol;Acc:HGNC:15774]	Transcriptional repressor.
MBD3L2	19	7049350	7051746	82	rs6510938	rs35207600	94.9283	0.263351	0.012491	rs2913875	methyl-CpG binding domain protein 3 like 2 [Source:HGNC Symbol;Acc:HGNC:18532]
MBD3L3	19	7056215	7058645	74	rs62126095	rs2967661	82.0829	0.305777	0.012491	rs2913875	methyl-CpG binding domain protein 3 like 3 [Source:HGNC Symbol;Acc:HGNC:37205]
MBD3L4	19	7037754	7040184	100	rs10412063	rs150741544	80.5141	0.682641	0.0142994	rs2913877	methyl-CpG binding domain protein 3 like 4 [Source:HGNC Symbol;Acc:HGNC:37206]
MBD3L5	19	7030593	7033022	101	rs2035973	rs7251143	74.0108	0.778869	0.0306793	rs10407779	methyl-CpG binding domain protein 3 like 5 [Source:HGNC Symbol;Acc:HGNC:37204]
MBD4	3	129149786	129159022	56	rs6764325	rs56230936	44.9938	0.64697	0.0281053	rs114298924	methyl-CpG binding domain 4, DNA glycosylase [Source:HGNC Symbol;Acc:HGNC:6919]	Mismatch-specific DNA N-glycosylase involved in DNA repair. Has thymine glycosylase activity and is specific for G:T mismatches within methylated and unmethylated CpG sites. Can also remove uracil or 5-fluorouracil in G:U mismatches. Has no lyase activity. Was first identified as methyl-CpG-binding protein.
MBD5	2	148778579	149271044	264	rs2627019	rs78915736	412.417	0.0197269	0.000667993	rs10186643	methyl-CpG binding domain protein 5 [Source:HGNC Symbol;Acc:HGNC:20444]	Binds to heterochromatin. Does not interact with either methylated or unmethylated DNA (in vitro).
MBD6	12	57916658	57923931	44	rs35945970	rs11172254	55.77	0.189562	0.00295141	rs150192933	methyl-CpG binding domain protein 6 [Source:HGNC Symbol;Acc:HGNC:20445]	Binds to heterochromatin. Does not interact with either methylated or unmethylated DNA (in vitro).
MBIP	14	36767763	36789882	64	rs139412469	rs17765060	54.982	0.638265	0.0730571	rs72676210	MAP3K12 binding inhibitory protein 1 [Source:HGNC Symbol;Acc:HGNC:20427]	Inhibits the MAP3K12 activity to induce the activation of the JNK/SAPK pathway. Component of the ATAC complex, a complex with histone acetyltransferase activity on histones H3 and H4.
MBL1P	10	81679933	81682875	94	rs2260034	rs12264259	112.965	0.256904	0.0110724	rs34671741	NA
MBL2	10	54525139	54531460	126	rs72791096	rs74845042	191.287	0.0800606	0.00176749	rs145682498	mannose binding lectin 2 [Source:HGNC Symbol;Acc:HGNC:6922]	Calcium-dependent lectin involved in innate immune defense. Binds mannose, fucose and N-acetylglucosamine on different microorganisms and activates the lectin complement pathway. Binds to late apoptotic cells, as well as to apoptotic blebs and to necrotic cells, but not to early apoptotic cells, facilitating their uptake by macrophages. May bind DNA.
MBLAC1	7	99724319	99726121	57	rs143419078	rs12705074	52.8449	0.490902	0.026398	rs41280968	metallo-beta-lactamase domain containing 1 [Source:HGNC Symbol;Acc:HGNC:22180]
MBLAC2	5	89754019	89770585	65	rs35702692	rs1553545	53.0711	0.67547	0.0425844	rs113532408	metallo-beta-lactamase domain containing 2 [Source:HGNC Symbol;Acc:HGNC:33711]
MBNL1	3	151985828	152183569	133	rs323620	rs7611076	141.084	0.352246	0.0123143	rs73154149	muscleblind like splicing regulator 1 [Source:HGNC Symbol;Acc:HGNC:6923]	Mediates pre-mRNA alternative splicing regulation. Acts either as activator or repressor of splicing on specific pre-mRNA targets. Inhibits cardiac troponin-T (TNNT2) pre-mRNA exon inclusion but induces insulin receptor (IR) pre-mRNA exon inclusion in muscle. Antagonizes the alternative splicing activity pattern of CELF proteins. Regulates the TNNT2 exon 5 skipping through competition with U2AF2. Inhibits the formation of the spliceosome A complex on intron 4 of TNNT2 pre-mRNA. Binds to the stem-loop structure within the polypyrimidine tract of TNNT2 intron 4 during spliceosome assembly. Binds to the 5'-YGCU(U/G)Y-3'consensus sequence. Binds to the IR RNA. Binds to expanded CUG repeat RNA, which folds into a hairpin structure containing GC base pairs and bulged, unpaired U residues.
MBNL1-AS1	3	151980404	151987415	58	rs77628212	rs9917677	58.7719	0.412763	0.0123143	rs73154149	MBNL1 antisense RNA 1 [Source:HGNC Symbol;Acc:HGNC:44584]	NA
MBNL2	13	97874549	98046374	214	rs9513214	rs9300411	358.728	0.0400472	0.00112893	rs9516902	muscleblind like splicing regulator 2 [Source:HGNC Symbol;Acc:HGNC:16746]	Mediates pre-mRNA alternative splicing regulation. Acts either as activator or repressor of splicing on specific pre-mRNA targets. Inhibits cardiac troponin-T (TNNT2) pre-mRNA exon inclusion but induces insulin receptor (IR) pre-mRNA exon inclusion in muscle. Antagonizes the alternative splicing activity pattern of CELF proteins. RNA-binding protein that binds to 5'ACACCC-3' core sequence, termed zipcode, within the 3'UTR of ITGA3. Binds to CUG triplet repeat expansion in myotonic dystrophy muscle cells by sequestering the target RNAs. Seems to regulate expression and localization of ITGA3 by transporting it from the nucleus to cytoplasm at adhesion plaques. May play a role in myotonic dystrophy pathophysiology (DM).
MBOAT1	6	20099915	20212695	302	rs9350206	rs62399467	266.956	0.673132	0.00271823	rs115731955	membrane bound O-acyltransferase domain containing 1 [Source:HGNC Symbol;Acc:HGNC:21579]	Acyltransferase which mediates the conversion of lysophosphatidylserine (1-acyl-2-hydroxy-sn-glycero-3-phospho-L-serine or LPS) into phosphatidylserine (1,2-diacyl-sn-glycero-3-phospho-L-serine or PS) (LPSAT activity). Prefers oleoyl-CoA as the acyl donor. Lysophospholipid acyltransferases (LPLATs) catalyze the reacylation step of the phospholipid remodeling pathway also known as the Lands cycle.
MBOAT2	2	8996700	9143876	125	rs12472126	rs1567674	99.0946	0.760136	0.0118103	rs118118165	membrane bound O-acyltransferase domain containing 2 [Source:HGNC Symbol;Acc:HGNC:25193]	Acyltransferase which mediates the conversion of lysophosphatidylethanolamine (1-acyl-sn-glycero-3-phosphoethanolamine or LPE) into phosphatidylethanolamine (1,2-diacyl-sn-glycero-3-phosphoethanolamine or PE) (LPEAT activity). Catalyzes also the acylation of lysophosphatidic acid (LPA) into phosphatidic acid (PA) (LPAAT activity). Has also a very weak lysophosphatidylcholine acyltransferase (LPCAT activity). Prefers oleoyl-CoA as the acyl donor. Lysophospholipid acyltransferases (LPLATs) catalyze the reacylation step of the phospholipid remodeling pathway also known as the Lands cycle.
MBOAT4	8	29989186	30002200	68	rs3824207	rs56195435	104.124	0.100063	0.00634827	rs7829853	membrane bound O-acyltransferase domain containing 4 [Source:HGNC Symbol;Acc:HGNC:32311]	Mediates the octanoylation of ghrelin at 'Ser-3'. Can use a variety of fatty acids as substrates including octanoic acid, decanoic acid and tetradecanoic acid.
MBOAT7	19	54677105	54693733	185	rs1058572	rs7246690	265.386	0.0605888	0.00984597	rs1549658	membrane bound O-acyltransferase domain containing 7 [Source:HGNC Symbol;Acc:HGNC:15505]	NA
MBP	18	74690788	74844774	545	rs78223488	rs8088540	514.37	0.568766	0.00504424	rs79034349	myelin basic protein [Source:HGNC Symbol;Acc:HGNC:6925]	The classic group of MBP isoforms (isoform 4-isoform 14) are with PLP the most abundant protein components of the myelin membrane in the CNS. They have a role in both its formation and stabilization. The smaller isoforms might have an important role in remyelination of denuded axons in multiple sclerosis. The non-classic group of MBP isoforms (isoform 1-isoform 3/Golli-MBPs) may preferentially have a role in the early developing brain long before myelination, maybe as components of transcriptional complexes, and may also be involved in signaling pathways in T-cells and neural cells. Differential splicing events combined with optional post-translational modifications give a wide spectrum of isomers, with each of them potentially having a specialized function. Induces T-cell proliferation.
MBTD1	17	49254785	49337427	113	rs11650085	rs175381	146.595	0.163105	0.00769898	rs7207090	mbt domain containing 1 [Source:HGNC Symbol;Acc:HGNC:19866]	Putative Polycomb group (PcG) protein. PcG proteins maintain the transcriptionally repressive state of genes, probably via a modification of chromatin, rendering it heritably changed in its expressibility (By similarity). Specifically binds to monomethylated and dimethylated 'Lys-20' on histone H4.
MBTPS1	16	84087365	84150548	408	rs60766950	rs34427724	494.348	0.200133	2.06E-05	rs34473055	membrane bound transcription factor peptidase, site 1 [Source:HGNC Symbol;Acc:HGNC:15456]	Serine protease that catalyzes the first step in the proteolytic activation of the sterol regulatory element-binding proteins (SREBPs). Other known substrates are BDNF, GNPTAB and ATF6. Cleaves after hydrophobic or small residues, provided that Arg or Lys is in position P4. Cleaves known substrates after Arg-Ser-Val-Leu (SERBP-2), Arg-His-Leu-Leu (ATF6), Arg-Gly-Leu-Thr (BDNF) and its own propeptide after Arg-Arg-Leu-Leu. Mediates the protein cleavage of GNPTAB into subunit alpha and beta, thereby participating in biogenesis of lysosomes.
MC1R	16	89984286	89987385	146	rs181536591	rs7201264	297.131	0.0193163	0.000215639	rs28661943	melanocortin 1 receptor [Source:HGNC Symbol;Acc:HGNC:6929]	Receptor for MSH (alpha, beta and gamma) and ACTH. The activity of this receptor is mediated by G proteins which activate adenylate cyclase.
MC2R	18	13882042	13915706	161	rs7240134	rs4797020	100.41	0.896498	0.0736729	rs143695299	melanocortin 2 receptor [Source:HGNC Symbol;Acc:HGNC:6930]	Receptor for corticotropin (ACTH). This receptor is mediated by G proteins (G(s)) which activate adenylate cyclase (cAMP).
MC3R	20	54823787	54824871	119	rs6069641	rs117720440	105.793	0.579576	0.0139587	rs17353138	melanocortin 3 receptor [Source:HGNC Symbol;Acc:HGNC:6931]	Receptor for MSH (alpha, beta and gamma) and ACTH. This receptor is mediated by G proteins which activate adenylate cyclase. Required for expression of anticipatory patterns of activity and wakefulness during periods of limited nutrient availability and for the normal regulation of circadian clock activity in the brain.
MC4R	18	58038563	58040001	95	rs56299829	rs9967591	64.2721	0.797756	0.000997417	rs182332530	melanocortin 4 receptor [Source:HGNC Symbol;Acc:HGNC:6932]	Receptor specific to the heptapeptide core common to adrenocorticotropic hormone and alpha-, beta-, and gamma-MSH. Plays a central role in energy homeostasis and somatic growth. This receptor is mediated by G proteins that stimulate adenylate cyclase (cAMP).
MC5R	18	13825542	13826861	139	rs9965741	rs12953411	82.1454	0.872902	0.0344382	rs146800163	melanocortin 5 receptor [Source:HGNC Symbol;Acc:HGNC:6933]	Receptor for MSH (alpha, beta and gamma) and ACTH. The activity of this receptor is mediated by G proteins which activate adenylate cyclase. This receptor is a possible mediator of the immunomodulation properties of melanocortins.
MCAM	11	119179233	119187840	80	rs12277078	rs1940804	65.6374	0.654644	0.0193138	rs2195526	melanoma cell adhesion molecule [Source:HGNC Symbol;Acc:HGNC:6934]	Plays a role in cell adhesion, and in cohesion of the endothelial monolayer at intercellular junctions in vascular tissue. Its expression may allow melanoma cells to interact with cellular elements of the vascular system, thereby enhancing hematogeneous tumor spread. Could be an adhesion molecule active in neural crest cells during embryonic development. Acts as surface receptor that triggers tyrosine phosphorylation of FYN and PTK2/FAK1, and a transient increase in the intracellular calcium concentration.
MCAT	22	43528211	43539403	183	rs5759149	rs138970	362.987	0.00432224	0.000202056	rs2007868	malonyl-CoA-acyl carrier protein transacylase [Source:HGNC Symbol;Acc:HGNC:29622]	Catalyzes the transfer of a malonyl moiety from malonyl-CoA to the free thiol group of the phosphopantetheine arm of the mitochondrial ACP protein (NDUFAB1). This suggests the existence of the biosynthesis of fatty acids in mitochondrias.
MCC	5	112357795	112824527	450	rs33562	rs112023486	419.012	0.541666	0.00254218	rs115363813	mutated in colorectal cancers [Source:HGNC Symbol;Acc:HGNC:6935]	Candidate for the putative colorectal tumor suppressor gene located at 5q21. Suppresses cell proliferation and the Wnt/b-catenin pathway in colorectal cancer cells. Inhibits DNA binding of b-catenin/TCF/LEF transcription factors. Involved in cell migration independently of RAC1, CDC42 and p21-activated kinase (PAK) activation (PubMed:18591935, PubMed:19555689, PubMed:22480440). Represses the beta-catenin pathway (canonical Wnt signaling pathway) in a CCAR2-dependent manner by sequestering CCAR2 to the cytoplasm, thereby impairing its ability to inhibit SIRT1 which is involved in the deacetylation and negative regulation of beta-catenin (CTNB1) transcriptional activity (PubMed:24824780).
MCCC1	3	182733005	182817365	111	rs75841640	rs138006075	87.2927	0.663773	0.0128041	rs41265429	methylcrotonoyl-CoA carboxylase 1 [Source:HGNC Symbol;Acc:HGNC:6936]	Biotin-attachment subunit of the 3-methylcrotonyl-CoA carboxylase, an enzyme that catalyzes the conversion of 3-methylcrotonyl-CoA to 3-methylglutaconyl-CoA, a critical step for leucine and isovaleric acid catabolism.
MCCC2	5	70883114	70954530	144	rs276593	rs73115447	126.891	0.603768	0.0103178	rs72769411	methylcrotonoyl-CoA carboxylase 2 [Source:HGNC Symbol;Acc:HGNC:6937]	Carboxyltransferase subunit of the 3-methylcrotonyl-CoA carboxylase, an enzyme that catalyzes the conversion of 3-methylcrotonyl-CoA to 3-methylglutaconyl-CoA, a critical step for leucine and isovaleric acid catabolism.
MCCD1	6	31496738	31498008	183	rs2248462	rs3093559	339.636	0.0260179	6.14E-05	rs146794654	mitochondrial coiled-coil domain 1 [Source:HGNC Symbol;Acc:HGNC:20668]	NA
MCEE	2	71336805	71357394	130	rs9636397	rs71414893	146.89	0.288492	0.00303865	rs72905566	methylmalonyl-CoA epimerase [Source:HGNC Symbol;Acc:HGNC:16732]
MCEMP1	19	7741942	7744719	175	rs4134831	rs115293707	178.28	0.414609	0.00974069	rs7408174	mast cell expressed membrane protein 1 [Source:HGNC Symbol;Acc:HGNC:27291]
MCF2L	13	113623534	113754053	343	rs3011499	rs5960	250.943	0.888196	0.000591425	rs187717528	MCF.2 cell line derived transforming sequence like [Source:HGNC Symbol;Acc:HGNC:14576]	Guanine nucleotide exchange factor that catalyzes guanine nucleotide exchange on RHOA and CDC42, and thereby contributes to the regulation of RHOA and CDC42 signaling pathways (By similarity). Seems to lack activity with RAC1. Becomes activated and highly tumorigenic by truncation of the N-terminus (By similarity). Isoform 5 activates CDC42 (PubMed:15157669).|Isoform 3: Does not catalyze guanine nucleotide exchange on CDC42 (PubMed:15157669).
MCF2L-AS1	13	113621797	113622952	142	rs61961621	rs7330317	86.132	0.928836	0.000591425	rs187717528	MCF2L antisense RNA 1 [Source:HGNC Symbol;Acc:HGNC:39825]	NA
MCF2L2	3	182895791	183146057	293	rs597628	rs75664048	253.149	0.689639	0.00456046	rs114282013	MCF.2 cell line derived transforming sequence-like 2 [Source:HGNC Symbol;Acc:HGNC:30319]	Probably functions as a guanine nucleotide exchange factor.
MCFD2	2	47129008	47168994	188	rs72804480	rs58637066	146.087	0.747969	0.0189967	rs79256604	multiple coagulation factor deficiency 2 [Source:HGNC Symbol;Acc:HGNC:18451]	The MCFD2-LMAN1 complex forms a specific cargo receptor for the ER-to-Golgi transport of selected proteins. Plays a role in the secretion of coagulation factors.
MCHR1	22	41075181	41078818	60	rs6001984	rs8136127	102.728	0.0443569	7.44E-05	rs6002057	melanin concentrating hormone receptor 1 [Source:HGNC Symbol;Acc:HGNC:4479]	Receptor for melanin-concentrating hormone, coupled to both G proteins that inhibit adenylyl cyclase and G proteins that activate phosphoinositide hydrolysis.
MCHR2	6	100367785	100442114	112	rs6923048	rs144641472	65.5712	0.941534	0.0543179	rs77289306	melanin concentrating hormone receptor 2 [Source:HGNC Symbol;Acc:HGNC:20867]	Receptor for melanin-concentrating hormone, coupled to G proteins that activate phosphoinositide hydrolysis.
MCHR2-AS1	6	100441913	100524295	107	rs12215494	rs72944106	56.882	0.971037	0.0693168	rs75037404	MCHR2 antisense RNA 1 [Source:HGNC Symbol;Acc:HGNC:48980]	NA
MCIDAS	5	54515424	54523143	72	rs62360414	rs3761764	63.4911	0.531522	0.00328824	rs112403980	multiciliate differentiation and DNA synthesis associated cell cycle protein [Source:HGNC Symbol;Acc:HGNC:40050]	Transcription regulator specifically required for multiciliate cell differentiation. Acts in a multiprotein complex containing E2F4 and E2F5 that binds and activates genes required for centriole biogenesis. Required for the deuterosome-mediated acentriolar pathway (PubMed:25048963). Plays a role in mitotic cell cycle progression by promoting cell cycle exit. Modulates GMNN activity by reducing its affinity for CDT1 (PubMed:21543332, PubMed:24064211).
MCL1	1	150547026	150552214	83	rs79614966	rs35118879	126.498	0.0758875	0.0107443	rs11204682	MCL1, BCL2 family apoptosis regulator [Source:HGNC Symbol;Acc:HGNC:6943]	Involved in the regulation of apoptosis versus cell survival, and in the maintenance of viability but not of proliferation. Mediates its effects by interactions with a number of other regulators of apoptosis. Isoform 1 inhibits apoptosis. Isoform 2 promotes apoptosis.
MCM10	10	13203553	13253104	246	rs138651798	rs72781333	284.968	0.238988	0.00825395	rs4076400	minichromosome maintenance 10 replication initiation factor [Source:HGNC Symbol;Acc:HGNC:18043]	Acts as a replication initiation factor that brings together the MCM2-7 helicase and the DNA polymerase alpha/primase complex in order to initiate DNA replication. Additionally, plays a role in preventing DNA damage during replication. Key effector of the RBBP6 and ZBTB38-mediated regulation of DNA-replication and common fragile sites stability; acts as a direct target of transcriptional repression by ZBTB38 (PubMed:24726359).
MCM2	3	127317199	127341278	46	rs147318348	rs813633	96.7072	0.011283	7.71E-05	rs79983121	minichromosome maintenance complex component 2 [Source:HGNC Symbol;Acc:HGNC:6944]	Acts as component of the MCM2-7 complex (MCM complex) which is the putative replicative helicase essential for 'once per cell cycle' DNA replication initiation and elongation in eukaryotic cells. The active ATPase sites in the MCM2-7 ring are formed through the interaction surfaces of two neighboring subunits such that a critical structure of a conserved arginine finger motif is provided in trans relative to the ATP-binding site of the Walker A box of the adjacent subunit. The six ATPase active sites, however, are likely to contribute differentially to the complex helicase activity. Required for the entry in S phase and for cell division. Plays a role in terminally differentiated hair cells development of the cochlea and induces cells apoptosis.
MCM3	6	52128811	52149679	141	rs16882215	rs190135214	172.697	0.211551	0.000364815	rs7745321	minichromosome maintenance complex component 3 [Source:HGNC Symbol;Acc:HGNC:6945]	Acts as component of the MCM2-7 complex (MCM complex) which is the putative replicative helicase essential for 'once per cell cycle' DNA replication initiation and elongation in eukaryotic cells. The active ATPase sites in the MCM2-7 ring are formed through the interaction surfaces of two neighboring subunits such that a critical structure of a conserved arginine finger motif is provided in trans relative to the ATP-binding site of the Walker A box of the adjacent subunit. The six ATPase active sites, however, are likely to contribute differentially to the complex helicase activity. Required for DNA replication and cell proliferation.
MCM3AP	21	47655038	47705308	129	rs12482390	rs61735822	81.9533	0.834731	0.0382107	rs17176611	minichromosome maintenance complex component 3 associated protein [Source:HGNC Symbol;Acc:HGNC:6946]	Isoform GANP: Essential for the generation of high-affinity B-cells against T-cell-dependent antigens by affecting somatic hypermutation at the IgV-regions. May have stimulation-dependent DNA primase activity that would generate extra RNA primers in very rapidely proliferating cells and would support clonal expansion of differentiating B-cells (By similarity). Involved in the nuclear export of poly(A)-containing mRNAs by acting as a scaffold for the TREX-2 complex. The TREX-2 complex functions in docking export-competent ribonucleoprotein particles (mRNPs) to the nuclear entrance of the nuclear pore complex (nuclear basket). TREX-2 participates in mRNA export and accurate chromatin positioning in the nucleus by tethering genes to the nuclear periphery.|Isoform MCM3AP: Acetyltransferase targeting MCM3. Inhibits initiation of DNA replication, but not elongation.
MCM3AP-AS1	21	47649144	47671615	117	rs8133866	rs11089057	73.153	0.82147	0.0382107	rs17176611	MCM3AP antisense RNA 1 [Source:HGNC Symbol;Acc:HGNC:16417]	NA
MCM4	8	48872762	48890719	36	rs35848577	rs72633908	40.6394	0.299491	0.0357101	rs45467401	minichromosome maintenance complex component 4 [Source:HGNC Symbol;Acc:HGNC:6947]	Acts as component of the MCM2-7 complex (MCM complex) which is the putative replicative helicase essential for 'once per cell cycle' DNA replication initiation and elongation in eukaryotic cells. The active ATPase sites in the MCM2-7 ring are formed through the interaction surfaces of two neighboring subunits such that a critical structure of a conserved arginine finger motif is provided in trans relative to the ATP-binding site of the Walker A box of the adjacent subunit. The six ATPase active sites, however, are likely to contribute differentially to the complex helicase activity.
MCM5	22	35796115	35820495	149	rs133403	rs28712262	252.86	0.0356251	0.00217254	rs28482795	minichromosome maintenance complex component 5 [Source:HGNC Symbol;Acc:HGNC:6948]	Acts as component of the MCM2-7 complex (MCM complex) which is the putative replicative helicase essential for 'once per cell cycle' DNA replication initiation and elongation in eukaryotic cells. The active ATPase sites in the MCM2-7 ring are formed through the interaction surfaces of two neighboring subunits such that a critical structure of a conserved arginine finger motif is provided in trans relative to the ATP-binding site of the Walker A box of the adjacent subunit. The six ATPase active sites, however, are likely to contribute differentially to the complex helicase activity (By similarity). Interacts with MCMBP.
MCM6	2	136597195	136634047	33	rs2082729	rs78168253	36.412	0.325337	0.011425	rs56143653	minichromosome maintenance complex component 6 [Source:HGNC Symbol;Acc:HGNC:6949]	Acts as component of the MCM2-7 complex (MCM complex) which is the putative replicative helicase essential for 'once per cell cycle' DNA replication initiation and elongation in eukaryotic cells. The active ATPase sites in the MCM2-7 ring are formed through the interaction surfaces of two neighboring subunits such that a critical structure of a conserved arginine finger motif is provided in trans relative to the ATP-binding site of the Walker A box of the adjacent subunit. The six ATPase active sites, however, are likely to contribute differentially to the complex helicase activity.
MCM7	7	99690350	99699563	50	rs34065606	rs7785392	42.1584	0.578544	0.026398	rs41280968	minichromosome maintenance complex component 7 [Source:HGNC Symbol;Acc:HGNC:6950]	Acts as component of the MCM2-7 complex (MCM complex) which is the putative replicative helicase essential for 'once per cell cycle' DNA replication initiation and elongation in eukaryotic cells. The active ATPase sites in the MCM2-7 ring are formed through the interaction surfaces of two neighboring subunits such that a critical structure of a conserved arginine finger motif is provided in trans relative to the ATP-binding site of the Walker A box of the adjacent subunit. The six ATPase active sites, however, are likely to contribute differentially to the complex helicase activity. Required for S-phase checkpoint activation upon UV-induced damage.
MCM8	20	5931297	5975852	114	rs1287055	rs6085358	86.8037	0.758502	0.00212897	rs148395664	minichromosome maintenance 8 homologous recombination repair factor [Source:HGNC Symbol;Acc:HGNC:16147]	Component of the MCM8-MCM9 complex, a complex involved in homologous recombination repair following DNA interstrand cross-links and plays a key role during gametogenesis. The MCM8-MCM9 complex probably acts as a hexameric helicase downstream of the Fanconi anemia proteins BRCA2 and RAD51 and is required to process aberrant forks into homologous recombination substrates and to orchestrate homologous recombination with resection, fork stabilization and fork restart. May also play a non-essential for DNA replication: may be involved in the activation of the prereplicative complex (pre-RC) during G(1) phase by recruiting CDC6 to the origin recognition complex (ORC). Binds chromatin throughout the cell cycle.
MCM9	6	119134611	119256327	110	rs7765824	rs4946384	90.3609	0.672207	0.0102186	rs142219152	minichromosome maintenance 9 homologous recombination repair factor [Source:HGNC Symbol;Acc:HGNC:21484]	Component of the MCM8-MCM9 complex, a complex involved in homologous recombination repair following DNA interstrand cross-links and plays a key role during gametogenesis. The MCM8-MCM9 complex probably acts as a hexameric helicase downstream of the Fanconi anemia proteins BRCA2 and RAD51 and is required to process aberrant forks into homologous recombination substrates and to orchestrate homologous recombination with resection, fork stabilization and fork restart.
MCMBP	10	121588915	121633140	69	rs61867906	rs12771637	130.419	0.0141902	0.000151724	rs111454926	minichromosome maintenance complex binding protein [Source:HGNC Symbol;Acc:HGNC:25782]	Associated component of the MCM complex that acts as a regulator of DNA replication. Binds to the MCM complex during late S phase and promotes the disassembly of the MCM complex from chromatin, thereby acting as a key regulator of pre-replication complex (pre-RC) unloading from replicated DNA. Can dissociate the MCM complex without addition of ATP; probably acts by destabilizing interactions of each individual subunits of the MCM complex. Required for sister chromatid cohesion.
MCMDC2	8	67782983	67834283	57	rs144578181	rs139282191	95.8839	0.0383202	0.00176158	rs4737815	minichromosome maintenance domain containing 2 [Source:HGNC Symbol;Acc:HGNC:26368]
MCOLN1	19	7587495	7598895	170	rs10421453	rs34069195	153.395	0.587744	0.00682424	rs116937327	mucolipin 1 [Source:HGNC Symbol;Acc:HGNC:13356]	Cation channel probably playing a role in the endocytic pathway and in the control of membrane trafficking of proteins and lipids. Could play a major role in Ca(2+) transport regulating lysosomal exocytosis.
MCOLN2	1	85391265	85462796	151	rs10158066	rs11800303	152.266	0.42882	0.00257253	rs77657319	mucolipin 2 [Source:HGNC Symbol;Acc:HGNC:13357]
MCOLN3	1	85483764	85514223	97	rs12146119	rs817489	61.3415	0.845791	0.0358628	rs76885280	mucolipin 3 [Source:HGNC Symbol;Acc:HGNC:13358]
MCPH1	8	6264112	6501140	618	rs17076498	rs34607019	639.946	0.380679	0.00103918	rs2922886	microcephalin 1 [Source:HGNC Symbol;Acc:HGNC:6954]	Implicated in chromosome condensation and DNA damage induced cellular responses. May play a role in neurogenesis and regulation of the size of the cerebral cortex.
MCRS1	12	49952076	49961928	55	rs77039435	rs145736952	43.6094	0.652602	0.0150963	rs563243224	microspherule protein 1 [Source:HGNC Symbol;Acc:HGNC:6960]	Modulates the transcription repressor activity of DAXX by recruiting it to the nucleolus (PubMed:11948183). As part of the NSL complex it may be involved in acetylation of nucleosomal histone H4 on several lysine residues (PubMed:20018852). Putative regulatory component of the chromatin remodeling INO80 complex which is involved in transcriptional regulation, DNA replication and probably DNA repair. May also be an inhibitor of TERT telomerase activity (PubMed:15044100). Binds to G-quadruplex structures in mRNA (PubMed:16571602). Binds to RNA homopolymer poly(G) and poly(U) (PubMed:16571602).
MCTP1	5	94042288	94620279	563	rs12189060	rs76368245	515.72	0.618575	0.00543188	rs72775378	multiple C2 and transmembrane domain containing 1 [Source:HGNC Symbol;Acc:HGNC:26183]
MCTP2	15	94841429	95027181	411	rs7183979	rs4591082	372.704	0.644725	0.00212891	rs72767420	multiple C2 and transmembrane domain containing 2 [Source:HGNC Symbol;Acc:HGNC:25636]	Might play a role in the development of cardiac outflow tract.
MCTS2P	20	30135184	30136019	39	rs62204637	rs2889488	80.5515	0.0102996	0.000464849	rs148852860	NA
MCU	10	74451888	74647452	75	rs139667966	rs117052958	66.5978	0.602958	0.00616176	rs79665824	mitochondrial calcium uniporter [Source:HGNC Symbol;Acc:HGNC:23526]	Mitochondrial inner membrane calcium uniporter that mediates calcium uptake into mitochondria (PubMed:21685888, PubMed:21685886, PubMed:23101630, PubMed:22904319, PubMed:23178883, PubMed:22829870, PubMed:22822213, PubMed:24332854, PubMed:23755363, PubMed:26341627). Constitutes the pore-forming and calcium-conducting subunit of the uniporter complex (uniplex) (PubMed:23755363). Activity is regulated by MICU1 and MICU2. At low Ca(2+) levels MCU activity is down-regulated by MICU1 and MICU2; at higher Ca(2+) levels MICU1 increases MCU activity (PubMed:24560927, PubMed:26903221). Mitochondrial calcium homeostasis plays key roles in cellular physiology and regulates cell bioenergetics, cytoplasmic calcium signals and activation of cell death pathways. Involved in buffering the amplitude of systolic calcium rises in cardiomyocytes (PubMed:22822213). While dispensable for baseline homeostatic cardiac function, acts as a key regulator of short-term mitochondrial calcium loading underlying a 'fight-or-flight' response during acute stress: acts by mediating a rapid increase of mitochondrial calcium in pacemaker cells (PubMed:25603276). participates in mitochondrial permeability transition during ischemia-reperfusion injury (By similarity). Regulates glucose-dependent insulin secretion in pancreatic beta-cells by regulating mitochondrial calcium uptake (PubMed:22904319, PubMed:22829870). Mitochondrial calcium uptake in skeletal muscle cells is involved in muscle size in adults (By similarity). Regulates synaptic vesicle endocytosis kinetics in central nerve terminal (By similarity). Involved in antigen processing and presentation.
MCUR1	6	13786780	13814792	128	rs9475227	rs1475251	157.287	0.190352	0.00773746	rs45561736	mitochondrial calcium uniporter regulator 1 [Source:HGNC Symbol;Acc:HGNC:21097]	Key regulator of mitochondrial calcium uniporter (MCU) required for calcium entry into mitochondrion (PubMed:23178883, PubMed:26445506, PubMed:27184846, PubMed:26976564). Plays a direct role in uniporter-mediated calcium uptake via a direct interaction with MCU (PubMed:23178883). Probably involved in the assembly of the membrane components of the uniporter complex (uniplex) (PubMed:27184846).
MDC1	6	30667583	30685458	99	rs9262134	rs73432796	130.62	0.148186	0.00591032	rs114634557	mediator of DNA damage checkpoint 1 [Source:HGNC Symbol;Acc:HGNC:21163]	NA
MDFI	6	41606194	41621982	194	rs55977799	rs57362568	203.47	0.37514	0.00633505	rs2268408	MyoD family inhibitor [Source:HGNC Symbol;Acc:HGNC:6967]	Inhibits the transactivation activity of the Myod family of myogenic factors and represses myogenesis. Acts by associating with Myod family members and retaining them in the cytoplasm by masking their nuclear localization signals. Can also interfere with the DNA-binding activity of Myod family members. Plays an important role in trophoblast and chondrogenic differentiation. Regulates the transcriptional activity of TCF7L1/TCF3 by interacting directly with TCF7L1/TCF3 and preventing it from binding DNA. Binds to the axin complex, resulting in an increase in the level of free beta-catenin. Affects axin regulation of the WNT and JNK signaling pathways.
MDFIC	7	114562208	114659970	125	rs79159509	rs62473935	234.195	0.0122381	0.00100478	rs117197279	MyoD family inhibitor domain containing [Source:HGNC Symbol;Acc:HGNC:28870]	Acts as a transcriptional activator or repressor. Inhibits the transcriptional activation of Zic family proteins ZIC1, ZIC2 and ZIC3. Retains nuclear Zic proteins ZIC1, ZIC2 and ZIC3 in the cytoplasm. Modulates the expression from both cellular and viral promoters. Down-regulates Tat-dependent transcription of the human immunodeficiency virus type 1 (HIV-1) LTR by interacting with HIV-1 Tat and Rev and impairing their nuclear import, probably by rendering the NLS domains inaccessible to importin-beta. Also stimulates activation of human T-cell leukemia virus type I (HTLV-I) LTR. Binds to the axin complex, resulting in an increase in the level of free beta-catenin. Affects axin regulation of the WNT and JNK signaling pathways.
MDGA1	6	37600283	37665766	316	rs76437270	rs4714103	444.61	0.0591727	0.00046957	rs13204070	MAM domain containing glycosylphosphatidylinositol anchor 1 [Source:HGNC Symbol;Acc:HGNC:19267]	Required for radial migration of cortical neurons in the superficial layer of the neocortex (By similarity). Plays a role in the formation or maintenance of inhibitory synapses. May function by inhibiting the activity of NLGN2.
MDGA2	14	47308825	48144157	632	rs11847265	rs8006626	624.058	0.467528	0.00108	rs57167554	MAM domain containing glycosylphosphatidylinositol anchor 2 [Source:HGNC Symbol;Acc:HGNC:19835]	May be involved in cell-cell interactions.
MDH1	2	63815742	63834330	51	rs6738190	rs262507	81.4772	0.0542742	0.00129923	rs114143162	malate dehydrogenase 1 [Source:HGNC Symbol;Acc:HGNC:6970]
MDH1B	2	207602488	207630273	114	rs6737090	rs149323355	100.145	0.563134	0.0291393	rs71429735	malate dehydrogenase 1B [Source:HGNC Symbol;Acc:HGNC:17836]
MDH2	7	75677336	75696827	53	rs6467960	rs10246583	70.5787	0.138128	0.00589792	rs10954759	malate dehydrogenase 2 [Source:HGNC Symbol;Acc:HGNC:6971]
MDK	11	46402333	46405387	40	rs72910071	rs77161239	88.9845	0.00408131	0.00154455	rs117671462	midkine [Source:HGNC Symbol;Acc:HGNC:6972]	Developmentally regulated, secreted growth factor homologous to pleiotrophin (PTN), which has heparin binding activity. Binds anaplastic lymphoma kinase (ALK) which induces ALK activation and subsequent phosphorylation of the insulin receptor substrate (IRS1), followed by the activation of mitogen-activated protein kinase (MAPK) and PI3-kinase, and the induction of cell proliferation. Involved in neointima formation after arterial injury, possibly by mediating leukocyte recruitment. Also involved in early fetal adrenal gland development.
MDM1	12	68688345	68726161	129	rs4913284	rs11177198	135.791	0.362281	0.00509829	rs7487735	Mdm1 nuclear protein [Source:HGNC Symbol;Acc:HGNC:29917]	Microtubule-binding protein that negatively regulates centriole duplication. Binds to and stabilizes microtubules (PubMed:26337392).
MDM2	12	69201951	69239324	129	rs111999768	rs141507416	150.484	0.244898	0.00217169	rs187153515	MDM2 proto-oncogene [Source:HGNC Symbol;Acc:HGNC:6973]	E3 ubiquitin-protein ligase that mediates ubiquitination of p53/TP53, leading to its degradation by the proteasome. Inhibits p53/TP53- and p73/TP73-mediated cell cycle arrest and apoptosis by binding its transcriptional activation domain. Also acts as a ubiquitin ligase E3 toward itself and ARRB1. Permits the nuclear export of p53/TP53. Promotes proteasome-dependent ubiquitin-independent degradation of retinoblastoma RB1 protein. Inhibits DAXX-mediated apoptosis by inducing its ubiquitination and degradation. Component of the TRIM28/KAP1-MDM2-p53/TP53 complex involved in stabilizing p53/TP53. Also component of the TRIM28/KAP1-ERBB4-MDM2 complex which links growth factor and DNA damage response pathways. Mediates ubiquitination and subsequent proteasome degradation of DYRK2 in nucleus. Ubiquitinates IGF1R and SNAI1 and promotes them to proteasomal degradation (PubMed:12821780, PubMed:15053880, PubMed:15195100, PubMed:15632057, PubMed:16337594, PubMed:17290220, PubMed:19098711, PubMed:19219073, PubMed:19837670, PubMed:19965871, PubMed:20173098, PubMed:20385133, PubMed:20858735, PubMed:22128911). Ubiquitinates DCX, leading to DCX degradation and reduction of the dendritic spine density of olfactory bulb granule cells.
MDM4	1	204485506	204527248	65	rs16853773	rs11584700	46.9613	0.753762	0.0141362	rs76320602	MDM4, p53 regulator [Source:HGNC Symbol;Acc:HGNC:6974]	Inhibits p53/TP53- and TP73/p73-mediated cell cycle arrest and apoptosis by binding its transcriptional activation domain. Inhibits degradation of MDM2. Can reverse MDM2-targeted degradation of TP53 while maintaining suppression of TP53 transactivation and apoptotic functions.
MDN1	6	90352493	90529513	129	rs2039053	rs72921934	190.947	0.098326	0.00262906	rs7764335	midasin AAA ATPase 1 [Source:HGNC Symbol;Acc:HGNC:18302]	Nuclear chaperone required for maturation and nuclear export of pre-60S ribosome subunits.
MDP1	14	24683142	24685276	98	rs12436555	rs6573651	64.6723	0.848058	0.0302859	rs2748516	magnesium dependent phosphatase 1 [Source:HGNC Symbol;Acc:HGNC:28781]	Magnesium-dependent phosphatase which may act as a tyrosine phosphatase.
MDS2	1	23953823	23967056	97	rs10917395	rs147320956	158.394	0.0411009	0.000874041	rs12746273	myelodysplastic syndrome 2 translocation associated [Source:HGNC Symbol;Acc:HGNC:29633]
ME1	6	83920109	84140938	130	rs117404686	rs869288	124.746	0.462035	0.00725482	rs184623785	malic enzyme 1 [Source:HGNC Symbol;Acc:HGNC:6983]
ME2	18	48405431	48476162	104	rs2847583	rs12605498	106.458	0.384077	0.00327543	rs12954404	malic enzyme 2 [Source:HGNC Symbol;Acc:HGNC:6984]
ME3	11	86152149	86383678	343	rs17149033	rs2433406	769.609	0.00120076	7.10E-06	rs72961771	malic enzyme 3 [Source:HGNC Symbol;Acc:HGNC:6985]
MEA1	6	42979966	42981618	64	rs3800292	rs4711739	33.8287	0.941395	0.0369966	rs11753750	male-enhanced antigen 1 [Source:HGNC Symbol;Acc:HGNC:6986]	May play an important role in spermatogenesis and/or testis development.
MEAF6	1	37955560	37980420	97	rs6681614	rs188907533	119.028	0.205959	0.0196722	rs114240791	MYST/Esa1 associated factor 6 [Source:HGNC Symbol;Acc:HGNC:25674]	Component of the NuA4 histone acetyltransferase complex which is involved in transcriptional activation of select genes principally by acetylation of nucleosomal histone H4 and H2A. This modification may both alter nucleosome - DNA interactions and promote interaction of the modified histones with other proteins which positively regulate transcription. Component of the HBO1 complex which has a histone H4-specific acetyltransferase activity, a reduced activity toward histone H3 and is responsible for the bulk of histone H4 acetylation in vivo. Component of the MOZ/MORF complex which has a histone H3 acetyltransferase activity.
MECOM	3	168801286	169381563	546	rs12496522	rs139180252	641.248	0.170643	0.000482562	rs80341137	MDS1 and EVI1 complex locus [Source:HGNC Symbol;Acc:HGNC:3498]	Functions as a transcriptional regulator binding to DNA sequences in the promoter region of target genes and regulating positively or negatively their expression. Oncogene which plays a role in development, cell proliferation and differentiation. May also play a role in apoptosis through regulation of the JNK and TGF-beta signaling. Involved in hematopoiesis.
MECR	1	29519168	29557470	73	rs56336059	rs4428852	54.7125	0.723898	0.0129594	rs493564	mitochondrial trans-2-enoyl-CoA reductase [Source:HGNC Symbol;Acc:HGNC:19691]	Catalyzes the NADPH-dependent reduction of trans-2-enoyl thioesters in mitochondrial fatty acid synthesis (fatty acid synthesis type II). Fatty acid chain elongation in mitochondria uses acyl carrier protein (ACP) as an acyl group carrier, but the enzyme accepts both ACP and CoA thioesters as substrates in vitro. Has a preference for short and medium chain substrates, including trans-2-hexenoyl-CoA (C6), trans-2-decenoyl-CoA (C10), and trans-2-hexadecenoyl-CoA (C16).
MED1	17	37560537	37607527	53	rs8068427	rs62077464	53.1128	0.432435	0.0243977	rs117760647	mediator complex subunit 1 [Source:HGNC Symbol;Acc:HGNC:9234]	Component of the Mediator complex, a coactivator involved in the regulated transcription of nearly all RNA polymerase II-dependent genes. Mediator functions as a bridge to convey information from gene-specific regulatory proteins to the basal RNA polymerase II transcription machinery. Mediator is recruited to promoters by direct interactions with regulatory proteins and serves as a scaffold for the assembly of a functional preinitiation complex with RNA polymerase II and the general transcription factors (PubMed:10406464, PubMed:11867769, PubMed:12037571, PubMed:12218053, PubMed:12556447, PubMed:14636573, PubMed:15340084, PubMed:15471764, PubMed:15989967, PubMed:16574658, PubMed:9653119). Acts as a coactivator for GATA1-mediated transcriptional activation during erythroid differentiation of K562 erythroleukemia cells (PubMed:24245781).
MED10	5	6372038	6378639	125	rs13176520	rs10038921	103.642	0.648016	0.00831731	rs75930932	mediator complex subunit 10 [Source:HGNC Symbol;Acc:HGNC:28760]	Component of the Mediator complex, a coactivator involved in the regulated transcription of nearly all RNA polymerase II-dependent genes. Mediator functions as a bridge to convey information from gene-specific regulatory proteins to the basal RNA polymerase II transcription machinery. Mediator is recruited to promoters by direct interactions with regulatory proteins and serves as a scaffold for the assembly of a functional preinitiation complex with RNA polymerase II and the general transcription factors.
MED11	17	4634722	4636896	151	rs151301111	rs11867777	232.512	0.0471681	0.00627909	rs62065010	mediator complex subunit 11 [Source:HGNC Symbol;Acc:HGNC:32687]	Component of the Mediator complex, a coactivator involved in the regulated transcription of nearly all RNA polymerase II-dependent genes. Mediator functions as a bridge to convey information from gene-specific regulatory proteins to the basal RNA polymerase II transcription machinery. Mediator is recruited to promoters by direct interactions with regulatory proteins and serves as a scaffold for the assembly of a functional preinitiation complex with RNA polymerase II and the general transcription factors.
MED12L	3	150804675	151154465	279	rs146995234	rs73162221	259.86	0.54662	0.00216272	rs140315433	mediator complex subunit 12 like [Source:HGNC Symbol;Acc:HGNC:16050]	May be a component of the Mediator complex, a coactivator involved in the regulated transcription of nearly all RNA polymerase II-dependent genes. Mediator functions as a bridge to convey information from gene-specific regulatory proteins to the basal RNA polymerase II transcription machinery. Mediator is recruited to promoters by direct interactions with regulatory proteins and serves as a scaffold for the assembly of a functional preinitiation complex with RNA polymerase II and the general transcription factors.
MED13	17	60019965	60142643	78	rs8073307	rs11658135	77.2701	0.442865	0.00627018	rs148147220	mediator complex subunit 13 [Source:HGNC Symbol;Acc:HGNC:22474]	Component of the Mediator complex, a coactivator involved in the regulated transcription of nearly all RNA polymerase II-dependent genes. Mediator functions as a bridge to convey information from gene-specific regulatory proteins to the basal RNA polymerase II transcription machinery. Mediator is recruited to promoters by direct interactions with regulatory proteins and serves as a scaffold for the assembly of a functional preinitiation complex with RNA polymerase II and the general transcription factors.
MED13L	12	116396380	116714991	239	rs61936911	rs11067988	164.616	0.894352	0.00723377	rs192427295	mediator complex subunit 13 like [Source:HGNC Symbol;Acc:HGNC:22962]	Component of the Mediator complex, a coactivator involved in the regulated transcription of nearly all RNA polymerase II-dependent genes. Mediator functions as a bridge to convey information from gene-specific regulatory proteins to the basal RNA polymerase II transcription machinery. Mediator is recruited to promoters by direct interactions with regulatory proteins and serves as a scaffold for the assembly of a functional preinitiation complex with RNA polymerase II and the general transcription factors. This subunit may specifically regulate transcription of targets of the Wnt signaling pathway and SHH signaling pathway.
MED15	22	20861885	20941919	174	rs362087	rs2080195	189.462	0.317182	5.98E-05	rs1108099	mediator complex subunit 15 [Source:HGNC Symbol;Acc:HGNC:14248]	Component of the Mediator complex, a coactivator involved in the regulated transcription of nearly all RNA polymerase II-dependent genes. Mediator functions as a bridge to convey information from gene-specific regulatory proteins to the basal RNA polymerase II transcription machinery. Mediator is recruited to promoters by direct interactions with regulatory proteins and serves as a scaffold for the assembly of a functional preinitiation complex with RNA polymerase II and the general transcription factors. Required for cholesterol-dependent gene regulation. Positively regulates the Nodal signaling pathway.
MED15P9	2	130887195	130896986	31	rs62163061	rs150582130	23.715	0.698133	0.0146688	rs144613134	NA
MED16	19	867961	893218	272	rs10426972	rs117093848	222.605	0.770201	0.0136524	rs59181776	mediator complex subunit 16 [Source:HGNC Symbol;Acc:HGNC:17556]	Component of the Mediator complex, a coactivator involved in the regulated transcription of nearly all RNA polymerase II-dependent genes. Mediator functions as a bridge to convey information from gene-specific regulatory proteins to the basal RNA polymerase II transcription machinery. Mediator is recruited to promoters by direct interactions with regulatory proteins and serves as a scaffold for the assembly of a functional preinitiation complex with RNA polymerase II and the general transcription factors.
MED17	11	93517404	93546496	79	rs7105804	rs12785450	107.191	0.143712	0.00964208	rs11020550	mediator complex subunit 17 [Source:HGNC Symbol;Acc:HGNC:2375]	Component of the Mediator complex, a coactivator involved in the regulated transcription of nearly all RNA polymerase II-dependent genes. Mediator functions as a bridge to convey information from gene-specific regulatory proteins to the basal RNA polymerase II transcription machinery. Mediator is recruited to promoters by direct interactions with regulatory proteins and serves as a scaffold for the assembly of a functional preinitiation complex with RNA polymerase II and the general transcription factors.
MED18	1	28655512	28662478	60	rs17357180	rs10902700	37.5234	0.855153	0.0367324	rs150389503	mediator complex subunit 18 [Source:HGNC Symbol;Acc:HGNC:25944]	Component of the Mediator complex, a coactivator involved in the regulated transcription of nearly all RNA polymerase II-dependent genes. Mediator functions as a bridge to convey information from gene-specific regulatory proteins to the basal RNA polymerase II transcription machinery. Mediator is recruited to promoters by direct interactions with regulatory proteins and serves as a scaffold for the assembly of a functional preinitiation complex with RNA polymerase II and the general transcription factors.
MED19	11	57471186	57479673	41	rs7117878	rs11570176	30.5487	0.735623	0.0263364	rs142152152	mediator complex subunit 19 [Source:HGNC Symbol;Acc:HGNC:29600]	Component of the Mediator complex, a coactivator involved in the regulated transcription of nearly all RNA polymerase II-dependent genes. Mediator functions as a bridge to convey information from gene-specific regulatory proteins to the basal RNA polymerase II transcription machinery. Mediator is recruited to promoters by direct interactions with regulatory proteins and serves as a scaffold for the assembly of a functional preinitiation complex with RNA polymerase II and the general transcription factors.
MED20	6	41873091	41888877	64	rs12175469	rs57729711	32.0277	0.951509	0.0223834	rs76931082	mediator complex subunit 20 [Source:HGNC Symbol;Acc:HGNC:16840]	Component of the Mediator complex, a coactivator involved in the regulated transcription of nearly all RNA polymerase II-dependent genes. Mediator functions as a bridge to convey information from gene-specific regulatory proteins to the basal RNA polymerase II transcription machinery. Mediator is recruited to promoters by direct interactions with regulatory proteins and serves as a scaffold for the assembly of a functional preinitiation complex with RNA polymerase II and the general transcription factors.
MED21	12	27175454	27183606	98	rs1127782	rs192779279	72.5729	0.749425	0.00297551	rs12321522	mediator complex subunit 21 [Source:HGNC Symbol;Acc:HGNC:11473]	Component of the Mediator complex, a coactivator involved in the regulated transcription of nearly all RNA polymerase II-dependent genes. Mediator functions as a bridge to convey information from gene-specific regulatory proteins to the basal RNA polymerase II transcription machinery. Mediator is recruited to promoters by direct interactions with regulatory proteins and serves as a scaffold for the assembly of a functional preinitiation complex with RNA polymerase II and the general transcription factors.
MED22	9	136207750	136215011	112	rs7853492	rs4246172	110.42	0.436414	0.000441053	rs11244079	mediator complex subunit 22 [Source:HGNC Symbol;Acc:HGNC:11477]	NA
MED23	6	131895105	131949379	96	rs2781641	rs2286453	102.593	0.347588	0.000232781	rs57849806	mediator complex subunit 23 [Source:HGNC Symbol;Acc:HGNC:2372]	Required for transcriptional activation subsequent to the assembly of the pre-initiation complex (By similarity). Component of the Mediator complex, a coactivator involved in the regulated transcription of nearly all RNA polymerase II-dependent genes. Mediator functions as a bridge to convey information from gene-specific regulatory proteins to the basal RNA polymerase II transcription machinery. Mediator is recruited to promoters by direct interactions with regulatory proteins and serves as a scaffold for the assembly of a functional pre-initiation complex with RNA polymerase II and the general transcription factors. Required for transcriptional activation by adenovirus E1A protein. Required for ELK1-dependent transcriptional activation in response to activated Ras signaling.
MED24	17	38175349	38210889	98	rs3859193	rs73306829	140.192	0.115468	0.00280787	rs1045929	mediator complex subunit 24 [Source:HGNC Symbol;Acc:HGNC:22963]	Component of the Mediator complex, a coactivator involved in the regulated transcription of nearly all RNA polymerase II-dependent genes. Mediator functions as a bridge to convey information from gene-specific regulatory proteins to the basal RNA polymerase II transcription machinery. Mediator is recruited to promoters by direct interactions with regulatory proteins and serves as a scaffold for the assembly of a functional preinitiation complex with RNA polymerase II and the general transcription factors.
MED25	19	50321535	50340237	99	rs10404868	rs150097490	247.528	0.00442865	0.000369392	rs2290774	mediator complex subunit 25 [Source:HGNC Symbol;Acc:HGNC:28845]	Component of the Mediator complex, a coactivator involved in the regulated transcription of nearly all RNA polymerase II-dependent genes. Mediator functions as a bridge to convey information from gene-specific regulatory proteins to the basal RNA polymerase II transcription machinery. Mediator is recruited to promoters by direct interactions with regulatory proteins and serves as a scaffold for the assembly of a functional preinitiation complex with RNA polymerase II and the general transcription factors. Required for RARA/RXRA-mediated transcription.
MED26	19	16685717	16739015	93	rs74401365	rs116911068	80.0497	0.618903	0.0471088	rs117737183	mediator complex subunit 26 [Source:HGNC Symbol;Acc:HGNC:2376]	Component of the Mediator complex, a coactivator involved in the regulated transcription of nearly all RNA polymerase II-dependent genes. Mediator functions as a bridge to convey information from gene-specific regulatory proteins to the basal RNA polymerase II transcription machinery. Mediator is recruited to promoters by direct interactions with regulatory proteins and serves as a scaffold for the assembly of a functional pre-initiation complex with RNA polymerase II and the general transcription factors.
MED27	9	134735496	134955274	221	rs17554210	rs10124843	171.209	0.786375	0.00592218	rs79942648	mediator complex subunit 27 [Source:HGNC Symbol;Acc:HGNC:2377]	Component of the Mediator complex, a coactivator involved in the regulated transcription of nearly all RNA polymerase II-dependent genes. Mediator functions as a bridge to convey information from gene-specific regulatory proteins to the basal RNA polymerase II transcription machinery. Mediator is recruited to promoters by direct interactions with regulatory proteins and serves as a scaffold for the assembly of a functional preinitiation complex with RNA polymerase II and the general transcription factors.
MED28	4	17616272	17626160	57	rs13101453	rs7677212	56.7126	0.425998	0.0319392	rs60777810	mediator complex subunit 28 [Source:HGNC Symbol;Acc:HGNC:24628]	Component of the Mediator complex, a coactivator involved in the regulated transcription of nearly all RNA polymerase II-dependent genes. Mediator functions as a bridge to convey information from gene-specific regulatory proteins to the basal RNA polymerase II transcription machinery. Mediator is recruited to promoters by direct interactions with regulatory proteins and serves as a scaffold for the assembly of a functional preinitiation complex with RNA polymerase II and the general transcription factors. May be part of a complex containing NF2/merlin that participates in cellular signaling to the actin cytoskeleton downstream of tyrosine kinase signaling pathways.
MED29	19	39881962	39891203	68	rs62119676	rs12609112	63.4878	0.521325	0.0147185	rs3900716	mediator complex subunit 29 [Source:HGNC Symbol;Acc:HGNC:23074]	Component of the Mediator complex, a coactivator involved in the regulated transcription of nearly all RNA polymerase II-dependent genes. Mediator functions as a bridge to convey information from gene-specific regulatory proteins to the basal RNA polymerase II transcription machinery. Mediator is recruited to promoters by direct interactions with regulatory proteins and serves as a scaffold for the assembly of a functional preinitiation complex with RNA polymerase II and the general transcription factors.
MED30	8	118532951	118552501	86	rs4242571	rs117280477	108.066	0.196981	0.0148922	rs62521206	mediator complex subunit 30 [Source:HGNC Symbol;Acc:HGNC:23032]	Component of the Mediator complex, a coactivator involved in the regulated transcription of nearly all RNA polymerase II-dependent genes. Mediator functions as a bridge to convey information from gene-specific regulatory proteins to the basal RNA polymerase II transcription machinery. Mediator is recruited to promoters by direct interactions with regulatory proteins and serves as a scaffold for the assembly of a functional preinitiation complex with RNA polymerase II and the general transcription factors.
MED31	17	6546632	6554954	117	rs146503240	rs218672	148.759	0.169769	0.00150804	rs141546170	mediator complex subunit 31 [Source:HGNC Symbol;Acc:HGNC:24260]	Component of the Mediator complex, a coactivator involved in the regulated transcription of nearly all RNA polymerase II-dependent genes. Mediator functions as a bridge to convey information from gene-specific regulatory proteins to the basal RNA polymerase II transcription machinery. Mediator is recruited to promoters by direct interactions with regulatory proteins and serves as a scaffold for the assembly of a functional preinitiation complex with RNA polymerase II and the general transcription factors.
MED4	13	48649863	48669277	79	rs146829687	rs9316363	77.2335	0.449407	0.0321295	rs73189778	mediator complex subunit 4 [Source:HGNC Symbol;Acc:HGNC:17903]	Component of the Mediator complex, a coactivator involved in the regulated transcription of nearly all RNA polymerase II-dependent genes. Mediator functions as a bridge to convey information from gene-specific regulatory proteins to the basal RNA polymerase II transcription machinery. Mediator is recruited to promoters by direct interactions with regulatory proteins and serves as a scaffold for the assembly of a functional preinitiation complex with RNA polymerase II and the general transcription factors.
MED4-AS1	13	48651272	48654129	61	rs12428259	rs79224756	62.6119	0.397625	0.0321295	rs73189778	MED4 antisense RNA 1 [Source:HGNC Symbol;Acc:HGNC:39213]	NA
MED6	14	71049937	71067407	115	rs1953803	rs1953796	59.2591	0.961699	0.0725527	rs7147436	mediator complex subunit 6 [Source:HGNC Symbol;Acc:HGNC:19970]	Component of the Mediator complex, a coactivator involved in the regulated transcription of nearly all RNA polymerase II-dependent genes. Mediator functions as a bridge to convey information from gene-specific regulatory proteins to the basal RNA polymerase II transcription machinery. Mediator is recruited to promoters by direct interactions with regulatory proteins and serves as a scaffold for the assembly of a functional preinitiation complex with RNA polymerase II and the general transcription factors.
MED7	5	156565450	156569921	76	rs12519200	rs2436382	51.9147	0.781661	0.00102928	rs115961055	mediator complex subunit 7 [Source:HGNC Symbol;Acc:HGNC:2378]	Component of the Mediator complex, a coactivator involved in the regulated transcription of nearly all RNA polymerase II-dependent genes. Mediator functions as a bridge to convey information from gene-specific regulatory proteins to the basal RNA polymerase II transcription machinery. Mediator is recruited to promoters by direct interactions with regulatory proteins and serves as a scaffold for the assembly of a functional preinitiation complex with RNA polymerase II and the general transcription factors.
MED8	1	43849578	43855483	42	rs1199038	rs72671125	44.7375	0.358333	0.0270078	rs77175505	mediator complex subunit 8 [Source:HGNC Symbol;Acc:HGNC:19971]	Component of the Mediator complex, a coactivator involved in the regulated transcription of nearly all RNA polymerase II-dependent genes. Mediator functions as a bridge to convey information from gene-specific regulatory proteins to the basal RNA polymerase II transcription machinery. Mediator is recruited to promoters by direct interactions with regulatory proteins and serves as a scaffold for the assembly of a functional preinitiation complex with RNA polymerase II and the general transcription factors. May play a role as a target recruitment subunit in E3 ubiquitin-protein ligase complexes and thus in ubiquitination and subsequent proteasomal degradation of target proteins.
MED9	17	17380299	17396534	111	rs9916783	rs747770	86.0259	0.686075	0.0131552	rs9674668	mediator complex subunit 9 [Source:HGNC Symbol;Acc:HGNC:25487]	Component of the Mediator complex, a coactivator involved in the regulated transcription of nearly all RNA polymerase II-dependent genes. Mediator functions as a bridge to convey information from gene-specific regulatory proteins to the basal RNA polymerase II transcription machinery. Mediator is recruited to promoters by direct interactions with regulatory proteins and serves as a scaffold for the assembly of a functional preinitiation complex with RNA polymerase II and the general transcription factors.
MEDAG	13	31480311	31499709	138	rs1831549	rs7998970	111.505	0.722337	0.00204003	rs73165084	mesenteric estrogen dependent adipogenesis [Source:HGNC Symbol;Acc:HGNC:25926]	Involved in processes that promote adipocyte differentiation, lipid accumulation, and glucose uptake in mature adipocytes.
MEF2A	15	100106132	100256629	224	rs55918402	rs76700856	190.371	0.643404	0.00852406	rs117340506	myocyte enhancer factor 2A [Source:HGNC Symbol;Acc:HGNC:6993]	Transcriptional activator which binds specifically to the MEF2 element, 5'-YTA[AT](4)TAR-3', found in numerous muscle-specific genes. Also involved in the activation of numerous growth factor- and stress-induced genes. Mediates cellular functions not only in skeletal and cardiac muscle development, but also in neuronal differentiation and survival. Plays diverse roles in the control of cell growth, survival and apoptosis via p38 MAPK signaling in muscle-specific and/or growth factor-related transcription. In cerebellar granule neurons, phosphorylated and sumoylated MEF2A represses transcription of NUR77 promoting synaptic differentiation. Associates with chromatin to the ZNF16 promoter.
MEF2B	19	19256375	19281098	127	rs10410568	rs77720510	129.34	0.408675	0.0113813	rs139364339	myocyte enhancer factor 2B [Source:HGNC Symbol;Acc:HGNC:6995]	Transcriptional activator which binds specifically to the MEF2 element, 5'-YTA[AT](4)TAR-3', found in numerous muscle-specific genes. Activates transcription via this element. May be involved in muscle-specific and/or growth factor-related transcription.
MEF2BNB	19	19287712	19303400	122	rs7246238	rs10413570	127.599	0.374876	0.0102341	rs45520038	NA
MEF2BNB-MEF2B	19	19256375	19303400	142	rs10410568	rs10413570	149.323	0.369747	0.0102341	rs45520038	NA
MEF2C	5	88014057	88199922	168	rs13162910	rs72773840	248.495	0.0633208	0.00404769	rs3814424	myocyte enhancer factor 2C [Source:HGNC Symbol;Acc:HGNC:6996]	Transcription activator which binds specifically to the MEF2 element present in the regulatory regions of many muscle-specific genes. Controls cardiac morphogenesis and myogenesis, and is also involved in vascular development. Plays an essential role in hippocampal-dependent learning and memory by suppressing the number of excitatory synapses and thus regulating basal and evoked synaptic transmission. Crucial for normal neuronal development, distribution, and electrical activity in the neocortex. Necessary for proper development of megakaryocytes and platelets and for bone marrow B-lymphopoiesis. Required for B-cell survival and proliferation in response to BCR stimulation, efficient IgG1 antibody responses to T-cell-dependent antigens and for normal induction of germinal center B-cells. May also be involved in neurogenesis and in the development of cortical architecture (By similarity). Isoform 3 and isoform 4, which lack the repressor domain, are more active than isoform 1 and isoform 2.
MEF2C-AS1	5	88179146	88328193	119	rs72773806	rs985296	128.815	0.328609	0.00578325	rs11746145	MEF2C antisense RNA 1 [Source:HGNC Symbol;Acc:HGNC:48908]	NA
MEF2D	1	156433512	156470634	96	rs79901222	rs1778818	69.1066	0.798336	0.0367445	rs112524783	myocyte enhancer factor 2D [Source:HGNC Symbol;Acc:HGNC:6997]	Transcriptional activator which binds specifically to the MEF2 element, 5'-YTA[AT](4)TAR-3', found in numerous muscle-specific, growth factor- and stress-induced genes. Mediates cellular functions not only in skeletal and cardiac muscle development, but also in neuronal differentiation and survival. Plays diverse roles in the control of cell growth, survival and apoptosis via p38 MAPK signaling in muscle-specific and/or growth factor-related transcription. Plays a critical role in the regulation of neuronal apoptosis.
MEFV	16	3292027	3306627	93	rs427135	rs62034712	87.3874	0.499117	0.00348026	rs145905940	MEFV, pyrin innate immunity regulator [Source:HGNC Symbol;Acc:HGNC:6998]	Involved in the regulation of innate immunity and the inflammatory response in response to IFNG/IFN-gamma. Organizes autophagic machinery by serving as a platform for the assembly of ULK1, Beclin 1/BECN1, ATG16L1, and ATG8 family members and recognizes specific autophagy targets, thus coordinating target recognition with assembly of the autophagic apparatus and initiation of autophagy. Acts as an autophagy receptor for the degradation of several inflammasome components, including CASP1, NLRP1 and NLRP3, hence preventing excessive IL1B- and IL18-mediated inflammation (PubMed:16785446, PubMed:17431422, PubMed:26347139). However, it may also have a positive effect in the inflammatory pathway. In different experimental systems, it has been shown to activate IL1B production (PubMed:16037825). It has also been shown to be required for PSTPIP1-induced PYCARD oligomerization and for formation of inflammasomes. Recruits PSTPIP1 to inflammasomes, and is required for PSTPIP1 oligomerization (PubMed:10807793, PubMed:11468188, PubMed:17964261, PubMed:18577712, PubMed:19109554, PubMed:19584923).
MEG3	14	101292444	101327360	256	rs79852987	rs8017893	389.976	0.0206184	0.00305864	rs12897451	maternally expressed 3 (non-protein coding) [Source:HGNC Symbol;Acc:HGNC:14575]	NA
MEG8	14	101361106	101373305	147	rs149848281	rs36018034	204.74	0.0780897	0.0106243	rs35625721	maternally expressed 8, small nucleolar RNA host gene [Source:HGNC Symbol;Acc:HGNC:14574]	NA
MEG9	14	101536247	101539273	210	rs55962359	rs3742417	210.794	0.440004	0.00223652	rs4906046	maternally expressed 9 (non-protein coding) [Source:HGNC Symbol;Acc:HGNC:43874]	NA
MEGF10	5	126626455	126796910	155	rs78110904	rs377857	145.673	0.506941	0.000358516	rs146507481	multiple EGF like domains 10 [Source:HGNC Symbol;Acc:HGNC:29634]	Membrane receptor involved in phagocytosis by macrophages and astrocytes of apoptotic cells. Receptor for C1q, an eat-me signal, that binds phosphatidylserine expressed on the surface of apoptotic cells (PubMed:27170117). Cooperates with ABCA1 within the process of engulfment. Promotes the formation of large intracellular vacuoles and may be responsible for the uptake of amyloid-beta peptides (PubMed:20828568, PubMed:17643423). Necessary for astrocyte-dependent apoptotic neuron clearance in the developing cerebellum (PubMed:27170117). Plays role in muscle cell proliferation, adhesion and motility. Is also an essential factor in the regulation of myogenesis. Controls the balance between skeletal muscle satellite cells proliferation and differentiation through regulation of the notch signaling pathway (PubMed:28498977). May also function in the mosaic spacing of specific neuron subtypes in the retina through homotypic retinal neuron repulsion. Mosaics provide a mechanism to distribute each cell type evenly across the retina, ensuring that all parts of the visual field have access to a full set of processing elements (PubMed:17498693, PubMed:17643423, PubMed:20828568, PubMed:22101682, PubMed:27170117, PubMed:28498977).
MEGF11	15	66187633	66546075	537	rs28478639	rs1546571	546.403	0.41814	0.00180963	rs13329434	multiple EGF like domains 11 [Source:HGNC Symbol;Acc:HGNC:29635]	May regulate the mosaic spacing of specific neuron subtypes in the retina through homotypic retinal neuron repulsion. Mosaics provide a mechanism to distribute each cell type evenly across the retina, ensuring that all parts of the visual field have access to a full set of processing elements.
MEGF6	1	3404505	3528059	358	rs2483249	rs6703610	299.471	0.758356	0.00702952	rs150150687	multiple EGF like domains 6 [Source:HGNC Symbol;Acc:HGNC:3232]
MEGF8	19	42829760	42882921	46	rs28537976	rs34306641	36.7593	0.633609	0.0398411	rs112167630	multiple EGF like domains 8 [Source:HGNC Symbol;Acc:HGNC:3233]
MEGF9	9	123363195	123476765	81	rs954214	rs3750496	125.83	0.065745	0.00672991	rs117864679	multiple EGF like domains 9 [Source:HGNC Symbol;Acc:HGNC:3234]
MEI1	22	42095517	42195459	79	rs132781	rs77463446	226.095	0.000396587	2.79E-05	rs11703638	meiotic double-stranded break formation protein 1 [Source:HGNC Symbol;Acc:HGNC:28613]	Required for normal meiotic chromosome synapsis. May be involved in the formation of meiotic double-strand breaks (DSBs) in spermatocytes.
MEI4	6	78400372	78634476	133	rs16889279	rs6454022	131.273	0.44764	0.00187074	rs16889371	meiotic double-stranded break formation protein 4 [Source:HGNC Symbol;Acc:HGNC:43638]	Required for DNA double-strand breaks (DSBs) formation in unsynapsed regions during meiotic recombination. Probably acts by forming a complex with IHO1/CCDC36 and REC114, which activates DSBs formation in unsynapsed regions, an essential step to ensure completion of synapsis.
MEIG1	10	15001437	15014850	181	rs7900814	rs10906800	263.871	0.0757533	0.00116306	rs7913426	meiosis/spermiogenesis associated 1 [Source:HGNC Symbol;Acc:HGNC:23429]	Essential for spermiogenesis.
MEIOB	16	1883983	1922179	114	rs73483730	rs150666549	107.021	0.457255	0.00736176	rs142658204	meiosis specific with OB domains [Source:HGNC Symbol;Acc:HGNC:28569]	Single-stranded DNA-binding protein required for homologous recombination in meiosis I. Required for double strand breaks (DSBs) repair and crossover formation and promotion of faithful and complete synapsis. Not required for the initial loading of recombinases but required to maintain a proper number of RAD51 and DMC1 foci after the zygotene stage. May act by ensuring the stabilization of recombinases, which is required for successful homology search and meiotic recombination. Displays Single-stranded DNA 3'-5' exonuclease activity in vitro.
MEIS1	2	66662531	66799891	233	rs6747337	rs4503975	251.522	0.325831	0.00243936	rs13412248	Meis homeobox 1 [Source:HGNC Symbol;Acc:HGNC:7000]	Acts as a transcriptional regulator of PAX6. Acts as a transcriptional activator of PF4 in complex with PBX1 or PBX2. Required for hematopoiesis, megakaryocyte lineage development and vascular patterning. May function as a cofactor for HOXA7 and HOXA9 in the induction of myeloid leukemias.
MEIS1-AS3	2	66650474	66660602	66	rs113620174	rs62144048	67.2107	0.383245	0.0190644	rs6705285	MEIS1 antisense RNA 3 [Source:HGNC Symbol;Acc:HGNC:40369]	NA
MEIS2	15	37183221	37393500	332	rs7181636	rs80024160	369.443	0.262242	0.00106308	rs17432433	Meis homeobox 2 [Source:HGNC Symbol;Acc:HGNC:7001]	Involved in transcriptional regulation. Binds to HOX or PBX proteins to form dimers, or to a DNA-bound dimer of PBX and HOX proteins and thought to have a role in stabilization of the homeoprotein-DNA complex. Isoform 3 is required for the activity of a PDX1:PBX1b:MEIS2b complex in pancreatic acinar cells involved in the transcriptional activation of the ELA1 enhancer; the complex binds to the enhancer B element and cooperates with the transcription factor 1 complex (PTF1) bound to the enhancer A element; MEIS2 is not involved in complex DNA-binding. Probably in complex with PBX1, is involved in transcriptional regulation by KLF4. Isoform 3 and isoform 4 can bind to a EPHA8 promoter sequence containing the DNA motif 5'-CGGTCA-3'; in cooperation with a PBX protein (such as PBX2) is proposed to be involved in the transcriptional activation of EPHA8 in the developing midbrain. May be involved in regulation of myeloid differentiation. Can bind to the DNA sequence 5'-TGACAG-3'in the activator ACT sequence of the D(1A) dopamine receptor (DRD1) promoter and activate DRD1 transcription; isoform 5 cannot activate DRD1 transcription.
MEIS3	19	47906374	47922785	109	rs7249529	rs141356644	115.555	0.35428	0.0101835	rs2463089	Meis homeobox 3 [Source:HGNC Symbol;Acc:HGNC:29537]	Transcriptional regulator which directly modulates PDPK1 expression, thus promoting survival of pancreatic beta-cells. Also regulates expression of NDFIP1, BNIP3, and CCNG1.
MEIS3P1	17	15690163	15693019	43	rs62072378	rs11078319	70.0003	0.0912074	0.00224402	rs2003515	NA
MELK	9	36572858	36677680	129	rs9776951	rs1887434	106.805	0.691195	0.00431026	rs72733451	maternal embryonic leucine zipper kinase [Source:HGNC Symbol;Acc:HGNC:16870]	Serine/threonine-protein kinase involved in various processes such as cell cycle regulation, self-renewal of stem cells, apoptosis and splicing regulation. Has a broad substrate specificity; phosphorylates BCL2L14, CDC25B, MAP3K5/ASK1 and ZNF622. Acts as an activator of apoptosis by phosphorylating and activating MAP3K5/ASK1. Acts as a regulator of cell cycle, notably by mediating phosphorylation of CDC25B, promoting localization of CDC25B to the centrosome and the spindle poles during mitosis. Plays a key role in cell proliferation and carcinogenesis. Required for proliferation of embryonic and postnatal multipotent neural progenitors. Phosphorylates and inhibits BCL2L14, possibly leading to affect mammary carcinogenesis by mediating inhibition of the pro-apoptotic function of BCL2L14. Also involved in the inhibition of spliceosome assembly during mitosis by phosphorylating ZNF622, thereby contributing to its redirection to the nucleus. May also play a role in primitive hematopoiesis.
MEMO1	2	32092893	32235698	118	rs34514981	rs71446040	111.254	0.50284	0.0166019	rs160810	mediator of cell motility 1 [Source:HGNC Symbol;Acc:HGNC:14014]	May control cell migration by relaying extracellular chemotactic signals to the microtubule cytoskeleton. Mediator of ERBB2 signaling. The MEMO1-RHOA-DIAPH1 signaling pathway plays an important role in ERBB2-dependent stabilization of microtubules at the cell cortex. It controls the localization of APC and CLASP2 to the cell membrane, via the regulation of GSK3B activity. In turn, membrane-bound APC allows the localization of the MACF1 to the cell membrane, which is required for microtubule capture and stabilization. Is required for breast carcinoma cell migration.
MEN1	11	64570985	64578766	90	rs625172	rs7952306	93.2048	0.376004	0.0148351	rs74447078	menin 1 [Source:HGNC Symbol;Acc:HGNC:7010]	Essential component of a MLL/SET1 histone methyltransferase (HMT) complex, a complex that specifically methylates 'Lys-4' of histone H3 (H3K4). Functions as a transcriptional regulator. Binds to the TERT promoter and represses telomerase expression. Plays a role in TGFB1-mediated inhibition of cell-proliferation, possibly regulating SMAD3 transcriptional activity. Represses JUND-mediated transcriptional activation on AP1 sites, as well as that mediated by NFKB subunit RELA. Positively regulates HOXC8 and HOXC6 gene expression. May be involved in normal hematopoiesis through the activation of HOXA9 expression (By similarity). May be involved in DNA repair.
MEOX1	17	41717757	41739262	114	rs11649707	rs4792908	139.237	0.214733	0.0194416	rs17674311	mesenchyme homeobox 1 [Source:HGNC Symbol;Acc:HGNC:7013]	Mesodermal transcription factor that plays a key role in somitogenesis and is specifically required for sclerotome development. Required for maintenance of the sclerotome polarity and formation of the cranio-cervical joints (PubMed:23290072, PubMed:24073994). Binds specifically to the promoter of target genes and regulates their expression. Activates expression of NKX3-2 in the sclerotome. Activates expression of CDKN1A and CDKN2A in endothelial cells, acting as a regulator of vascular cell proliferation. While it activates CDKN1A in a DNA-dependent manner, it activates CDKN2A in a DNA-independent manner. Required for hematopoietic stem cell (HSCs) induction via its role in somitogenesis: specification of HSCs occurs via the deployment of a specific endothelial precursor population, which arises within a sub-compartment of the somite named endotome.
MEOX2	7	15650836	15726308	207	rs78837373	rs11760340	335.232	0.0493948	0.000883878	rs7806599	mesenchyme homeobox 2 [Source:HGNC Symbol;Acc:HGNC:7014]	Mesodermal transcription factor that plays a key role in somitogenesis and is required for sclerotome development (By similarity). Activates expression of CDKN1A and CDKN2A in endothelial cells, acting as a regulator of vascular cell proliferation. While it activates CDKN1A in a DNA-dependent manner, it activates CDKN2A in a DNA-independent manner (PubMed:22206000). May have a regulatory role when quiescent vascular smooth muscle cells reenter the cell cycle.
MEP1A	6	46761093	46807519	107	rs9395210	rs12201644	88.3158	0.682845	0.0335525	rs4714950	meprin A subunit alpha [Source:HGNC Symbol;Acc:HGNC:7015]
MEP1B	18	29769986	29800366	141	rs11081747	rs6506966	150.86	0.334243	0.00576432	rs17663379	meprin A subunit beta [Source:HGNC Symbol;Acc:HGNC:7020]	Membrane metallopeptidase that sheds many membrane-bound proteins. Exhibits a strong preference for acidic amino acids at the P1' position. Known substrates include: FGF19, VGFA, IL1B, IL18, procollagen I and III, E-cadherin, KLK7, gastrin, ADAM10, tenascin-C. The presence of several pro-inflammatory cytokine among substrates implicate MEP1B in inflammation. It is also involved in tissue remodeling due to its capability to degrade extracellular matrix components.
MEPCE	7	100026412	100031749	44	rs1964242	rs113738841	48.244	0.328561	0.0179384	rs149744179	methylphosphate capping enzyme [Source:HGNC Symbol;Acc:HGNC:20247]	S-adenosyl-L-methionine-dependent methyltransferase that adds a methylphosphate cap at the 5'-end of 7SK snRNA, leading to stabilize it.
MEPE	4	88742549	88767968	147	rs12644919	rs12501353	155.879	0.361438	0.0231555	rs72655787	matrix extracellular phosphoglycoprotein [Source:HGNC Symbol;Acc:HGNC:13361]	Promotes renal phosphate excretion and modulates mineralization.
MERTK	2	112656190	112786945	157	rs74189873	rs72829643	123.278	0.753635	0.000707378	rs115962204	MER proto-oncogene, tyrosine kinase [Source:HGNC Symbol;Acc:HGNC:7027]	Receptor tyrosine kinase that transduces signals from the extracellular matrix into the cytoplasm by binding to several ligands including LGALS3, TUB, TULP1 or GAS6. Regulates many physiological processes including cell survival, migration, differentiation, and phagocytosis of apoptotic cells (efferocytosis). Ligand binding at the cell surface induces autophosphorylation of MERTK on its intracellular domain that provides docking sites for downstream signaling molecules. Following activation by ligand, interacts with GRB2 or PLCG2 and induces phosphorylation of MAPK1, MAPK2, FAK/PTK2 or RAC1. MERTK signaling plays a role in various processes such as macrophage clearance of apoptotic cells, platelet aggregation, cytoskeleton reorganization and engulfment. Functions in the retinal pigment epithelium (RPE) as a regulator of rod outer segments fragments phagocytosis. Plays also an important role in inhibition of Toll-like receptors (TLRs)-mediated innate immune response by activating STAT1, which selectively induces production of suppressors of cytokine signaling SOCS1 and SOCS3.
MESDC1	15	81293294	81296345	66	rs7163915	rs7174596	56.7017	0.626476	0.0109847	rs12906726	NA
MESDC2	15	81268094	81282205	64	rs12441164	rs58317717	33.4567	0.959925	0.0742562	rs73489720	NA
MESP1	15	90293097	90294540	103	rs72752554	rs17240212	102.838	0.397284	0.00827989	rs7173781	mesoderm posterior bHLH transcription factor 1 [Source:HGNC Symbol;Acc:HGNC:29658]	Transcription factor. Plays a role in the epithelialization of somitic mesoderm and in the development of cardiac mesoderm. Defines the rostrocaudal patterning of the somites by participating in distinct Notch pathways.
MESP2	15	90319588	90321982	132	rs1371137	rs7173483	123.062	0.495519	0.00549042	rs138018811	mesoderm posterior bHLH transcription factor 2 [Source:HGNC Symbol;Acc:HGNC:29659]	Transcription factor with important role in somitogenesis. Defines the rostrocaudal patterning of the somite by participating in distinct Notch pathways. Regulates also the FGF signaling pathway. Specifies the rostral half of the somites. Generates rostro-caudal polarity of somites by down-regulating in the presumptive rostral domain DLL1, a Notch ligand. Participates in the segment border formation by activating in the anterior presomitic mesoderm LFNG, a negative regulator of DLL1-Notch signaling. Acts as a strong suppressor of Notch activity. Together with MESP1 is involved in the epithelialization of somitic mesoderm and in the development of cardiac mesoderm.
MEST	7	130126015	130146138	58	rs10954270	rs4131538	40.1125	0.774358	0.0198078	rs12538244	mesoderm specific transcript [Source:HGNC Symbol;Acc:HGNC:7028]
MESTIT1	7	130126897	130131013	56	rs12668854	rs4131538	39.7067	0.749453	0.0198078	rs12538244	MEST intronic transcript 1, antisense RNA [Source:HGNC Symbol;Acc:HGNC:17991]	NA
MET	7	116312458	116438440	143	rs74627162	rs58821089	131.798	0.560159	0.000910178	rs150888353	MET proto-oncogene, receptor tyrosine kinase [Source:HGNC Symbol;Acc:HGNC:7029]	Receptor tyrosine kinase that transduces signals from the extracellular matrix into the cytoplasm by binding to hepatocyte growth factor/HGF ligand. Regulates many physiological processes including proliferation, scattering, morphogenesis and survival. Ligand binding at the cell surface induces autophosphorylation of MET on its intracellular domain that provides docking sites for downstream signaling molecules. Following activation by ligand, interacts with the PI3-kinase subunit PIK3R1, PLCG1, SRC, GRB2, STAT3 or the adapter GAB1. Recruitment of these downstream effectors by MET leads to the activation of several signaling cascades including the RAS-ERK, PI3 kinase-AKT, or PLCgamma-PKC. The RAS-ERK activation is associated with the morphogenetic effects while PI3K/AKT coordinates prosurvival effects. During embryonic development, MET signaling plays a role in gastrulation, development and migration of muscles and neuronal precursors, angiogenesis and kidney formation. In adults, participates in wound healing as well as organ regeneration and tissue remodeling. Promotes also differentiation and proliferation of hematopoietic cells. May regulate cortical bone osteogenesis.|Acts as a receptor for Listeria internalin inlB, mediating entry of the pathogen into cells.
METAP1	4	99916787	99983960	95	rs9995478	rs115935582	100.965	0.350834	0.00154607	rs146423832	methionyl aminopeptidase 1 [Source:HGNC Symbol;Acc:HGNC:15789]	Cotranslationally removes the N-terminal methionine from nascent proteins. The N-terminal methionine is often cleaved when the second residue in the primary sequence is small and uncharged (Met-Ala-, Cys, Gly, Pro, Ser, Thr, or Val). Required for normal progression through the cell cycle.
METAP1D	2	172864803	172945587	159	rs6757680	rs62182077	210.173	0.12604	0.00295891	rs72879536	methionyl aminopeptidase type 1D, mitochondrial [Source:HGNC Symbol;Acc:HGNC:32583]	Removes the N-terminal methionine from nascent proteins. The N-terminal methionine is often cleaved when the second residue in the primary sequence is small and uncharged (Met-Ala-, Cys, Gly, Pro, Ser, Thr, or Val). Requires deformylation of the N(alpha)-formylated initiator methionine before it can be hydrolyzed (By similarity). May play a role in colon tumorigenesis.
METAP2	12	95867821	95909613	125	rs10777694	rs7957095	130.247	0.379381	0.0103104	rs2135495	methionyl aminopeptidase 2 [Source:HGNC Symbol;Acc:HGNC:16672]	Cotranslationally removes the N-terminal methionine from nascent proteins. The N-terminal methionine is often cleaved when the second residue in the primary sequence is small and uncharged (Met-Ala-, Cys, Gly, Pro, Ser, Thr, or Val). The catalytic activity of human METAP2 toward Met-Val peptides is consistently two orders of magnitude higher than that of METAP1, suggesting that it is responsible for processing proteins containing N-terminal Met-Val and Met-Thr sequences in vivo.|Protects eukaryotic initiation factor EIF2S1 from translation-inhibiting phosphorylation by inhibitory kinases such as EIF2AK2/PKR and EIF2AK1/HCR. Plays a critical role in the regulation of protein synthesis.
METRN	16	765172	767480	145	rs3752494	rs3765325	242.18	0.0317225	0.00134291	rs3765323	meteorin, glial cell differentiation regulator [Source:HGNC Symbol;Acc:HGNC:14151]	Involved in both glial cell differentiation and axonal network formation during neurogenesis. Promotes astrocyte differentiation and transforms cerebellar astrocytes into radial glia. Also induces axonal extension in small and intermediate neurons of sensory ganglia by activating nearby satellite glia.
METRNL	17	81037566	81052591	178	rs7406067	rs141336433	195.208	0.314122	0.00725117	rs77045068	meteorin like, glial cell differentiation regulator [Source:HGNC Symbol;Acc:HGNC:27584]	NA
METTL1	12	58162350	58165914	45	rs2239891	rs11172351	40.3545	0.518708	0.0211757	rs4646537	methyltransferase like 1 [Source:HGNC Symbol;Acc:HGNC:7030]	Catalyzes the formation of N(7)-methylguanine at position 46 (m7G46) in tRNA.
METTL10	10	126447405	126480439	60	rs7900086	rs118120120	30.6459	0.954612	0.0494789	rs138124204	NA
METTL11B	1	170115187	170136923	100	rs6657215	rs16863119	128.823	0.182137	0.00440451	rs76660898	methyltransferase like 11B [Source:HGNC Symbol;Acc:HGNC:31932]	Alpha-N-methyltransferase that methylates the N-terminus of target proteins containing the N-terminal motif [Ala/Pro/Ser]-Pro-Lys when the initiator Met is cleaved. Specifically catalyzes monomethylation of exposed alpha-amino group of Ala or Ser residue in the [Ala/Ser]-Pro-Lys motif and Pro in the Pro-Pro-Lys motif. May activate NTMT1 by priming its substrates for trimethylation.
METTL12	11	62432778	62434923	38	rs185600376	rs142868058	23.5684	0.886885	0.0207039	rs76206063	NA
METTL13	1	171750760	171766856	81	rs6672082	rs4916403	100.157	0.207397	0.00184593	rs17650204	methyltransferase like 13 [Source:HGNC Symbol;Acc:HGNC:24248]
METTL14	4	119606573	119632077	56	rs35183273	rs72669457	50.7173	0.523434	0.00642561	rs116030177	methyltransferase like 14 [Source:HGNC Symbol;Acc:HGNC:29330]	The METTL3-METTL14 heterodimer forms a N6-methyltransferase complex that methylates adenosine residues of some mRNAs and regulates the circadian clock and differentiation of embryonic stem cells (PubMed:24316715, PubMed:24407421, PubMed:25719671, PubMed:27373337, PubMed:27281194). In the heterodimer formed with METTL3, METTL14 constitutes the RNA-binding scaffold that recognizes the substrate rather than the catalytic core (PubMed:27373337, PubMed:27281194). N6-methyladenosine (m6A), which takes place at the 5'-[AG]GAC-3' consensus sites of some mRNAs, plays a role in the efficiency of mRNA splicing, processing and mRNA stability (PubMed:24316715, PubMed:24407421, PubMed:25719671). M6A regulates the length of the circadian clock: acts as an early pace-setter in the circadian loop. M6A also acts as a regulator of mRNA stability: in embryonic stem cells (ESCs), m6A methylation of mRNAs encoding key naive pluripotency-promoting transcripts results in transcript destabilization.
METTL15	11	28129797	28355054	81	rs1525717	rs11824129	188.809	0.00210256	1.22E-06	rs12788184	methyltransferase like 15 [Source:HGNC Symbol;Acc:HGNC:26606]	NA
METTL16	17	2319347	2415200	200	rs2002863	rs77222371	257.418	0.143607	0.000891457	rs61742229	methyltransferase like 16 [Source:HGNC Symbol;Acc:HGNC:28484]	RNA N6-methyltransferase that methylates adenosine residues of a subset of RNAs and plays a key role in S-adenosyl-L-methionine homeostasis by regulating expression of MAT2A transcripts (PubMed:28525753). Able to N6-methylate a subset of mRNAs and U6 small nuclear RNAs (U6 snRNAs) (PubMed:28525753). In contrast to the METTL3-METTL14 heterodimer, only able to methylate a limited number of RNAs: requires both a 5'UACAGAGAA-3' nonamer sequence and a specific RNA structure (PubMed:28525753). In presence of S-adenosyl-L-methionine, binds the 3'-UTR region of MAT2A mRNA and specifically N6-methylates the first hairpin of MAT2A mRNA, leading to intron retention and preventing MAT2A mRNA splicing (PubMed:28525753). In S-adenosyl-L-methionine-limiting conditions, binds the 3'-UTR region of MAT2A mRNA but stalls due to the lack of a methyl donor, leading to stimulate splicing of the MAT2A retained intron, and promoting expression of MAT2A (PubMed:28525753). In addition to mRNAs, also able to mediate N6-methylation of U6 small nuclear RNA (U6 snRNA): specifically N6-methylates adenine in position 43 of U6 snRNAs (PubMed:28525753). Specifically binds the 3'-end of the MALAT1 long non-coding RNA (PubMed:27872311).
METTL17	14	21457964	21465194	177	rs56393211	rs140827734	284.212	0.0266929	0.000119117	rs186766858	methyltransferase like 17 [Source:HGNC Symbol;Acc:HGNC:19280]	May be a component of the mitochondrial small ribosomal subunit.
METTL18	1	169761669	169764061	64	rs12044082	rs3766145	68.3313	0.34893	0.000148478	rs78834501	methyltransferase like 18 [Source:HGNC Symbol;Acc:HGNC:28793]	Probable histidine methyltransferase.
METTL20	12	31800093	31822016	152	rs12826193	rs59091295	111.893	0.770817	0.00593325	rs1677203	NA
METTL21A	2	208473838	208489973	74	rs10932201	rs78218181	62.0202	0.582956	0.0234435	rs2663893	methyltransferase like 21A [Source:HGNC Symbol;Acc:HGNC:30476]	Protein-lysine methyltransferase that selectively trimethylates residues in heat shock protein 70 (HSP70) family members. Contributes to the in vivo trimethylation of Lys residues in HSPA1 and HSPA8. In vitro methylates 'Lys-561' in HSPA1, 'Lys-564' in HSPA2, 'Lys-585' in HSPA5, 'Lys-563' in HSPA6 and 'Lys-561' in HSPA8.
METTL21B	12	58166382	58176324	51	rs1696466	rs4760171	42.0559	0.619311	0.0211757	rs4646537	NA
METTL21C	13	103338096	103346871	123	rs61965651	rs6491708	124.43	0.421867	0.00719159	rs679331	methyltransferase like 21C [Source:HGNC Symbol;Acc:HGNC:33717]	Protein-lysine methyltransferase.
METTL21EP	13	103532448	103548383	143	rs9518850	rs7998201	178.6	0.175302	0.00631405	rs117587309	NA
METTL22	16	8715526	8740079	158	rs111980005	rs1273371	316.869	0.017604	0.00189021	rs1730990	methyltransferase like 22 [Source:HGNC Symbol;Acc:HGNC:28368]	Protein N-lysine methyltransferase. In vitro methylates KIN.
METTL23	17	74722911	74729962	78	rs117380567	rs79191883	81.5781	0.364465	0.0172438	rs9916811	methyltransferase like 23 [Source:HGNC Symbol;Acc:HGNC:26988]	Probable methyltransferase.
METTL24	6	110567148	110679475	189	rs74331759	rs2073211	190.684	0.424459	0.00811767	rs1055301	methyltransferase like 24 [Source:HGNC Symbol;Acc:HGNC:21566]
METTL25	12	82752275	82873016	91	rs75533082	rs71468182	61.4734	0.883809	0.0218121	rs116911317	methyltransferase like 25 [Source:HGNC Symbol;Acc:HGNC:26228]	Putative methyltransferase.
METTL2A	17	60501245	60527454	60	rs9906840	rs11869219	77.8148	0.159709	0.00156169	rs149646432	methyltransferase like 2A [Source:HGNC Symbol;Acc:HGNC:25755]	Probable S-adenosyl-L-methionine-dependent methyltransferase that mediates 3-methylcytidine modification of some tRNAs.
METTL2B	7	128116782	128142978	111	rs2076805	rs57049631	68.9117	0.858414	0.0183772	rs148171877	methyltransferase like 2B [Source:HGNC Symbol;Acc:HGNC:18272]	Probable S-adenosyl-L-methionine-dependent methyltransferase that mediates 3-methylcytidine modification of some tRNAs.
METTL3	14	21966281	21979457	131	rs10137743	rs11622282	118.069	0.596688	0.00536493	rs72683986	methyltransferase like 3 [Source:HGNC Symbol;Acc:HGNC:17563]	The METTL3-METTL14 heterodimer forms a N6-methyltransferase complex that methylates adenosine residues of some RNAs and regulates the circadian clock, differentiation of embryonic stem cells and primary miRNA processing (PubMed:22575960, PubMed:24284625, PubMed:25719671, PubMed:25799998, PubMed:26321680, PubMed:26593424, PubMed:27373337, PubMed:27281194, PubMed:9409616). In the heterodimer formed with METTL14, METTL3 constitutes the catalytic core (PubMed:27373337, PubMed:27281194). N6-methyladenosine (m6A), which takes place at the 5'-[AG]GAC-3' consensus sites of some mRNAs, plays a role in the efficiency of mRNA splicing, processing, translation efficiency, editing and mRNA stability (PubMed:22575960, PubMed:24284625, PubMed:25719671, PubMed:25799998, PubMed:26321680, PubMed:26593424, PubMed:9409616). M6A regulates the length of the circadian clock: acts as an early pace-setter in the circadian loop by putting mRNA production on a fast-track for facilitating nuclear processing, thereby providing an early point of control in setting the dynamics of the feedback loop (By similarity). M6A also acts as a regulator of mRNA stability: in embryonic stem cells (ESCs), m6A methylation of mRNAs encoding key naive pluripotency-promoting transcripts results in transcript destabilization, promoting differentiation of ESCs (By similarity). M6A also takes place in other RNA molecules, such as primary miRNA (pri-miRNAs) (PubMed:25799998). METTL3 also mediates methylation of pri-miRNAs, marking them for recognition and processing by DGCR8 (PubMed:25799998). Acts as a positive regulator of mRNA translation independently of the methyltransferase activity: promotes translation by interacting with the translation initiation machinery in the cytoplasm (PubMed:27117702). Its overexpression in a number of cancer cells suggests that it may participate to cancer cell proliferation by promoting mRNA translation (PubMed:27117702).
METTL4	18	2537523	2571489	130	rs7237451	rs7239383	116.67	0.531825	0.0122179	rs144050491	methyltransferase like 4 [Source:HGNC Symbol;Acc:HGNC:24726]	Probable methyltransferase.
METTL5	2	170668267	170681353	111	rs78387065	rs876055	87.7155	0.66091	0.00880189	rs114962303	methyltransferase like 5 [Source:HGNC Symbol;Acc:HGNC:25006]	Probable methyltransferase.
METTL6	3	15451376	15469042	76	rs79818983	rs13074638	98.4727	0.191659	0.0030344	rs2290535	methyltransferase like 6 [Source:HGNC Symbol;Acc:HGNC:28343]	Probable methyltransferase.
METTL7A	12	51318533	51326300	54	rs12229828	rs11169651	52.5729	0.45382	0.000672009	rs146769945	methyltransferase like 7A [Source:HGNC Symbol;Acc:HGNC:24550]	Probable methyltransferase.
METTL7B	12	56075329	56078394	92	rs11171623	rs144565701	102.3	0.308198	0.0222565	rs7135552	methyltransferase like 7B [Source:HGNC Symbol;Acc:HGNC:28276]	Probable methyltransferase.
METTL8	2	172173912	172291312	137	rs62169054	rs17221367	127.436	0.497701	0.00766467	rs13395084	methyltransferase like 8 [Source:HGNC Symbol;Acc:HGNC:25856]	Probable methyltransferase.
METTL9	16	21608541	21668794	84	rs141486858	rs11649667	80.3193	0.475937	0.00730325	rs11649667	methyltransferase like 9 [Source:HGNC Symbol;Acc:HGNC:24586]
MEX3A	1	156041803	156051789	66	rs1111102	rs2485667	103.025	0.0732767	0.00179358	rs139687055	mex-3 RNA binding family member A [Source:HGNC Symbol;Acc:HGNC:33482]	RNA binding protein, may be involved in post-transcriptional regulatory mechanisms.
MEX3B	15	82334118	82338484	135	rs11631889	rs59909209	154.612	0.273758	0.0242598	rs11073027	mex-3 RNA binding family member B [Source:HGNC Symbol;Acc:HGNC:25297]	RNA-binding protein. May be involved in post-transcriptional regulatory mechanisms.
MEX3C	18	48700919	48724051	66	rs11082858	rs13381204	145.326	0.00764751	7.87E-05	rs34794713	mex-3 RNA binding family member C [Source:HGNC Symbol;Acc:HGNC:28040]	E3 ubiquitin ligase responsible for the post-transcriptional regulation of common HLA-A allotypes. Binds to the 3' UTR of HLA-A2 mRNA, and regulates its levels by promoting mRNA decay. RNA binding is sufficient to prevent translation, but ubiquitin ligase activity is required for mRNA degradation.
MEX3D	19	1554667	1568057	156	rs265300	rs2883115	307.694	0.00968901	0.000763038	rs7251597	mex-3 RNA binding family member D [Source:HGNC Symbol;Acc:HGNC:16734]	RNA binding protein, may be involved in post-transcriptional regulatory mechanisms.
MFAP1	15	44096732	44116951	36	rs12908467	rs187716057	92.1753	0.00323477	0.00198546	rs62018952	microfibril associated protein 1 [Source:HGNC Symbol;Acc:HGNC:7032]	May be required for pre-mRNA splicing.
MFAP2	1	17300998	17308081	101	rs72644303	rs2746466	121.558	0.23506	0.00588664	rs78293422	microfibril associated protein 2 [Source:HGNC Symbol;Acc:HGNC:7033]	Component of the elastin-associated microfibrils.
MFAP3	5	153418518	153437014	49	rs4579307	rs815630	40.329	0.649402	0.0501866	rs79229422	microfibril associated protein 3 [Source:HGNC Symbol;Acc:HGNC:7034]	Component of the elastin-associated microfibrils.
MFAP3L	4	170907747	170947429	126	rs12507738	rs114192523	111.802	0.529264	0.0318542	rs75042183	microfibril associated protein 3 like [Source:HGNC Symbol;Acc:HGNC:29083]	May participate in the nuclear signaling of EGFR and MAPK1/ERK2. May a have a role in metastasis.
MFAP4	17	19286754	19290532	29	rs12602286	rs11204343	26.1484	0.506899	0.0393276	rs77232220	microfibril associated protein 4 [Source:HGNC Symbol;Acc:HGNC:7035]	Could be involved in calcium-dependent cell adhesion or intercellular interactions. May contribute to the elastic fiber assembly and/or maintenance (PubMed:26601954).
MFF	2	228189866	228222552	142	rs6750437	rs12993552	164.553	0.259504	0.00109397	rs11885199	mitochondrial fission factor [Source:HGNC Symbol;Acc:HGNC:24858]	Plays a role in mitochondrial and peroxisomal fission. Promotes the recruitment and association of the fission mediator dynamin-related protein 1 (DNM1L) to the mitochondrial surface. May be involved in regulation of synaptic vesicle membrane dynamics by recruitment of DNM1L to clathrin-containing vesicles.
MFGE8	15	89441913	89456663	143	rs28756918	rs12438644	158.24	0.304462	0.00923762	rs3743398	milk fat globule-EGF factor 8 protein [Source:HGNC Symbol;Acc:HGNC:7036]	Plays an important role in the maintenance of intestinal epithelial homeostasis and the promotion of mucosal healing. Promotes VEGF-dependent neovascularization (By similarity). Contributes to phagocytic removal of apoptotic cells in many tissues. Specific ligand for the alpha-v/beta-3 and alpha-v/beta-5 receptors. Also binds to phosphatidylserine-enriched cell surfaces in a receptor-independent manner. Zona pellucida-binding protein which may play a role in gamete interaction. Binds specifically to rotavirus and inhibits its replication.|Medin is the main constituent of aortic medial amyloid.
MFHAS1	8	8641998	8751131	320	rs56188408	rs73193910	325.678	0.381359	0.0058565	rs4841021	malignant fibrous histiocytoma amplified sequence 1 [Source:HGNC Symbol;Acc:HGNC:16982]
MFI2	3	196728611	196756687	180	rs471195	rs79487085	239.931	0.116419	0.00348285	rs553251	NA
MFI2-AS1	3	196729776	196731615	162	rs4916451	rs116714989	222.399	0.105605	0.00348285	rs553251	NA
MFN1	3	179065479	179111008	70	rs9836561	rs147242426	56.3581	0.640178	0.0518033	rs75159272	mitofusin 1 [Source:HGNC Symbol;Acc:HGNC:18262]	Mitochondrial outer membrane GTPase that mediates mitochondrial clustering and fusion (PubMed:12475957, PubMed:12759376, PubMed:27920125, PubMed:28114303). Membrane clustering requires GTPase activity (PubMed:27920125). It may involve a major rearrangement of the coiled coil domains (PubMed:27920125, PubMed:28114303). Mitochondria are highly dynamic organelles, and their morphology is determined by the equilibrium between mitochondrial fusion and fission events (PubMed:12475957, PubMed:12759376). Overexpression induces the formation of mitochondrial networks (in vitro) (PubMed:12759376). Has low GTPase activity (PubMed:27920125, PubMed:28114303).
MFN2	1	12040237	12073572	94	rs72640291	rs55851033	180.242	0.0269622	0.000805038	rs12125034	mitofusin 2 [Source:HGNC Symbol;Acc:HGNC:16877]	Mitochondrial outer membrane GTPase that mediates mitochondrial clustering and fusion (PubMed:11181170, PubMed:11950885, PubMed:28114303). Mitochondria are highly dynamic organelles, and their morphology is determined by the equilibrium between mitochondrial fusion and fission events (PubMed:28114303). Overexpression induces the formation of mitochondrial networks (PubMed:28114303). Membrane clustering requires GTPase activity and may involve a major rearrangement of the coiled coil domains (Probable). Plays a central role in mitochondrial metabolism and may be associated with obesity and/or apoptosis processes (By similarity). Plays an important role in the regulation of vascular smooth muscle cell proliferation (By similarity). Involved in the clearance of damaged mitochondria via selective autophagy (mitophagy) (PubMed:23620051). Is required for PRKN recruitment to dysfunctional mitochondria (PubMed:23620051). Involved in the control of unfolded protein response (UPR) upon ER stress including activation of apoptosis and autophagy during ER stress (By similarity). Acts as an upstream regulator of EIF2AK3 and suppresses EIF2AK3 activation under basal conditions.
MFNG	22	37865100	37882478	112	rs763062	rs111607065	83.5601	0.742305	0.0360767	rs76180389	MFNG O-fucosylpeptide 3-beta-N-acetylglucosaminyltransferase [Source:HGNC Symbol;Acc:HGNC:7038]	Glycosyltransferase involved in the elongation of O-linked ligands to activate Notch signaling. Possesses fucose-specific beta-1,3-N-acetylglucosaminyltransferase activity.
MFRP	11	119209643	119217383	94	rs11217231	rs117709280	80.8004	0.618984	0.0193138	rs2195526	membrane frizzled-related protein [Source:HGNC Symbol;Acc:HGNC:18121]	May play a role in eye development.
MFSD1	3	158519714	158547508	114	rs114677842	rs340254	132.039	0.275047	0.00565568	rs145385986	major facilitator superfamily domain containing 1 [Source:HGNC Symbol;Acc:HGNC:25874]
MFSD10	4	2932287	2936586	67	rs80258568	rs76494575	58.1123	0.577399	0.0282854	rs113084553	major facilitator superfamily domain containing 10 [Source:HGNC Symbol;Acc:HGNC:16894]	Confers cellular resistance to apoptosis induced by the non-steroidal anti-inflammatory drugs indomethacin and diclofenac. May act as an efflux pump.
MFSD11	17	74732646	74775336	97	rs7223751	rs36096719	91.382	0.472625	0.0172438	rs9916811	major facilitator superfamily domain containing 11 [Source:HGNC Symbol;Acc:HGNC:25458]
MFSD12	19	3544196	3557582	142	rs34065997	rs12460249	135.057	0.513844	0.0037738	rs62130581	major facilitator superfamily domain containing 12 [Source:HGNC Symbol;Acc:HGNC:28299]
MFSD2A	1	40420783	40435640	110	rs10443218	rs116687490	97.5419	0.577928	0.00893123	rs115425943	major facilitator superfamily domain containing 2A [Source:HGNC Symbol;Acc:HGNC:25897]	Sodium-dependent lysophosphatidylcholine (LPC) symporter, which plays an essential role for blood-brain barrier formation and function. Specifically expressed in endothelium of the blood-brain barrier of micro-vessels and transports LPC into the brain. Transport of LPC is essential because it constitutes the major mechanism by which docosahexaenoic acid (DHA), an omega-3 fatty acid that is essential for normal brain growth and cognitive function, enters the brain. Transports LPC carrying long-chain fatty acids such LPC oleate and LPC palmitate with a minimum acyl chain length of 14 carbons. Does not transport docosahexaenoic acid in unesterified fatty acid. Specifically required for blood-brain barrier formation and function, probably by mediating lipid transport. Not required for central nervous system vascular morphogenesis (By similarity). Acts as a transporter for tunicamycin, an inhibitor of asparagine-linked glycosylation. In placenta, acts as a receptor for ERVFRD-1/syncytin-2 and is required for trophoblast fusion (PubMed:18988732).
MFSD2B	2	24232952	24247145	77	rs112882718	rs3769665	85.9525	0.294196	0.0343058	rs72781637	major facilitator superfamily domain containing 2B [Source:HGNC Symbol;Acc:HGNC:37207]
MFSD3	8	145734551	145736589	75	rs117180602	rs118175247	73.5829	0.40766	0.00105913	rs10111332	major facilitator superfamily domain containing 3 [Source:HGNC Symbol;Acc:HGNC:25157]
MFSD4	1	205538111	205572046	175	rs145597499	rs35381862	70.6892	0.997205	0.0341057	rs138441928	NA
MFSD5	12	53645369	53648190	76	rs73309163	rs111855394	43.1766	0.927779	0.0341115	rs10082919	major facilitator superfamily domain containing 5 [Source:HGNC Symbol;Acc:HGNC:28156]	Mediates high-affinity intracellular uptake of the rare oligo-element molybdenum.
MFSD6	2	191273080	191367041	107	rs2067397	rs139662178	112.448	0.36682	0.0214193	rs62181037	major facilitator superfamily domain containing 6 [Source:HGNC Symbol;Acc:HGNC:24711]
MFSD6L	17	8700427	8702667	104	rs1472417	rs34039315	101.549	0.457298	0.00286107	rs2242373	major facilitator superfamily domain containing 6 like [Source:HGNC Symbol;Acc:HGNC:26656]
MFSD7	4	675617	682973	112	rs13127213	rs4690189	93.4365	0.669732	0.00739576	rs141218181	NA
MFSD8	4	128838959	128887139	55	rs147853968	rs72618815	62.0883	0.292926	0.0301076	rs1602084	major facilitator superfamily domain containing 8 [Source:HGNC Symbol;Acc:HGNC:28486]	May be a carrier that transport small solutes by using chemiosmotic ion gradients.
MFSD9	2	103333665	103353337	87	rs4851630	rs2732867	113.269	0.152838	0.00484494	rs887990	major facilitator superfamily domain containing 9 [Source:HGNC Symbol;Acc:HGNC:28158]
MGA	15	41952609	42062141	72	rs147002545	rs890498	82.8603	0.280077	0.0097145	rs11632100	MGA, MAX dimerization protein [Source:HGNC Symbol;Acc:HGNC:14010]	Functions as a dual-specificity transcription factor, regulating the expression of both MAX-network and T-box family target genes. Functions as a repressor or an activator. Binds to 5'-AATTTCACACCTAGGTGTGAAATT-3' core sequence and seems to regulate MYC-MAX target genes. Suppresses transcriptional activation by MYC and inhibits MYC-dependent cell transformation. Function activated by heterodimerization with MAX. This heterodimerization serves the dual function of both generating an E-box-binding heterodimer and simultaneously blocking interaction of a corepressor.
MGAM	7	141695678	141806547	211	rs17712512	rs73158446	165.689	0.830342	0.0164958	rs73153953	maltase-glucoamylase [Source:HGNC Symbol;Acc:HGNC:7043]	May serve as an alternate pathway for starch digestion when luminal alpha-amylase activity is reduced because of immaturity or malnutrition. May play a unique role in the digestion of malted dietary oligosaccharides used in food manufacturing.
MGARP	4	140187316	140201492	72	rs13130803	rs4306907	57.6969	0.651816	0.0219911	rs138259185	mitochondria localized glutamic acid rich protein [Source:HGNC Symbol;Acc:HGNC:29969]	Plays a role in the trafficking of mitochondria along microtubules. Regulates the kinesin-mediated axonal transport of mitochondria to nerve terminals along microtubules during hypoxia. Participates in the translocation of TRAK2/GRIF1 from the cytoplasm to the mitochondrion. Also plays a role in steroidogenesis through maintenance of mitochondrial abundance and morphology.
MGAT1	5	180217540	180237137	123	rs17702447	rs149735799	170.909	0.103167	0.00496678	rs4700984	mannosyl (alpha-1,3-)-glycoprotein beta-1,2-N-acetylglucosaminyltransferase [Source:HGNC Symbol;Acc:HGNC:7044]	Initiates complex N-linked carbohydrate formation. Essential for the conversion of high-mannose to hybrid and complex N-glycans.
MGAT2	14	50087488	50090199	45	rs4898626	rs45536334	62.515	0.153595	0.00309816	rs6572594	mannosyl (alpha-1,6-)-glycoprotein beta-1,2-N-acetylglucosaminyltransferase [Source:HGNC Symbol;Acc:HGNC:7045]	Catalyzes an essential step in the conversion of oligo-mannose to complex N-glycans.
MGAT3	22	39853324	39888199	92	rs35748716	rs5757709	131.17	0.104021	0.00243185	rs12484673	mannosyl (beta-1,4-)-glycoprotein beta-1,4-N-acetylglucosaminyltransferase [Source:HGNC Symbol;Acc:HGNC:7046]	It is involved in the regulation of the biosynthesis and biological function of glycoprotein oligosaccharides. Catalyzes the addition of N-acetylglucosamine in beta 1-4 linkage to the beta-linked mannose of the trimannosyl core of N-linked sugar chains. It is one of the most important enzymes involved in the regulation of the biosynthesis of glycoprotein oligosaccharides.
MGAT4A	2	99235568	99347589	132	rs3754876	rs72827727	76.1115	0.94667	0.0596041	rs76429632	mannosyl (alpha-1,3-)-glycoprotein beta-1,4-N-acetylglucosaminyltransferase, isozyme A [Source:HGNC Symbol;Acc:HGNC:7047]	Glycosyltransferase that participates in the transfer of N-acetylglucosamine (GlcNAc) to the core mannose residues of N-linked glycans. Catalyzes the formation of the GlcNAcbeta1-4 branch on the GlcNAcbeta1-2Manalpha1-3 arm of the core structure of N-linked glycans. Essential for the production of tri- and tetra-antennary N-linked sugar chains. Involved in glucose transport by mediating SLC2A2/GLUT2 glycosylation, thereby controlling cell-surface expression of SLC2A2 in pancreatic beta cells.
MGAT4B	5	179224597	179233952	117	rs147425710	rs66959508	156.37	0.148553	0.00250904	rs62406189	mannosyl (alpha-1,3-)-glycoprotein beta-1,4-N-acetylglucosaminyltransferase, isozyme B [Source:HGNC Symbol;Acc:HGNC:7048]	Glycosyltransferase that participates in the transfer of N-acetylglucosamine (GlcNAc) to the core mannose residues of N-linked glycans. Catalyzes the formation of the GlcNAcbeta1-4 branch on the GlcNAcbeta1-2Manalpha1-3 arm of the core structure of N-linked glycans. Essential for the production of tri- and tetra-antennary N-linked sugar chains. Has lower affinities for donors or acceptors than MGAT4A, suggesting that, under physiological conditions, it is not the main contributor in N-glycan biosynthesis.
MGAT4C	12	86373036	87232681	350	rs7960313	rs11104175	306.085	0.636048	0.00604808	rs118054469	MGAT4 family member C [Source:HGNC Symbol;Acc:HGNC:30871]	Glycosyltransferase that participates in the transfer of N-acetylglucosamine (GlcNAc) to the core mannose residues of N-linked glycans. Catalyzes the formation of the GlcNAcbeta1-4 branch on the GlcNAcbeta1-2Manalpha1-3 arm of the core structure of N-linked glycans. Essential for the production of tri- and tetra-antennary N-linked sugar chains (By similarity). Does not catalyze the transfer of GlcNAc to the Manalpha1-6 arm to form GlcNAcBeta1-4Manalpha1-6 linkage ('GnT-VI' activity).
MGAT5	2	135011829	135212192	309	rs4953909	rs842130	265.205	0.67555	0.00242787	rs80322995	mannosyl (alpha-1,6-)-glycoprotein beta-1,6-N-acetyl-glucosaminyltransferase [Source:HGNC Symbol;Acc:HGNC:7049]	Catalyzes the addition of N-acetylglucosamine in beta 1-6 linkage to the alpha-linked mannose of biantennary N-linked oligosaccharides. It is one of the most important enzymes involved in the regulation of the biosynthesis of glycoprotein oligosaccharides.
MGAT5B	17	74864797	74946471	341	rs1985140	rs148880730	363.407	0.33953	0.00215644	rs566786195	mannosyl (alpha-1,6-)-glycoprotein beta-1,6-N-acetyl-glucosaminyltransferase, isozyme B [Source:HGNC Symbol;Acc:HGNC:24140]	Glycosyltransferase that acts on alpha-linked mannose of N-glycans and O-mannosyl glycans. Catalyzes the transfer of N-acetylglucosamine (GlcNAc) to the beta 1-6 linkage of the mannose residue of GlcNAcbeta1,2-Manalpha on both the alpha1,3- and alpha1,6-linked mannose arms in the core structure of N-glycan. Also acts on the GlcNAcbeta1,2-Manalpha1-Ser/Thr moiety, forming a 2,6-branched structure in brain O-mannosyl glycan. Plays an active role in modulating integrin and laminin-dependent adhesion and migration of neuronal cells via its activity in the O-mannosyl glycan pathway.
MGC12916	17	14207056	14209062	196	rs113015195	rs2127998	261.256	0.102949	0.00471915	rs34090285	NA
MGC15885	15	62929370	62937380	141	rs114639398	rs76368431	152.553	0.323304	0.002764	rs74471805	NA
MGC16025	2	240115026	240117153	109	rs11677464	rs13391448	96.8744	0.52212	0.0280785	rs114421454	NA
MGC16142	7	92167788	92169079	44	rs34965037	rs74927662	42.6954	0.424364	0.0187541	rs17687688	NA
MGC16275	17	72206134	72209460	163	rs55910057	rs745787	132.12	0.759873	0.0137764	rs6501702	NA
MGC27345	7	127937737	127947816	112	rs150204746	rs73230664	158.051	0.095553	0.0163089	rs12706849	NA
MGC27382	1	78695282	78835147	166	rs4650514	rs115385700	230.029	0.0988266	0.00113798	rs575007	NA
MGC2889	3	192959567	192961761	58	rs1531464	rs4687399	23.8438	0.975553	0.0744221	rs116119414	NA
MGC32805	5	121772191	121814782	97	rs73287506	rs12188392	108.051	0.297136	0.0042011	rs304381	NA
MGC34796	1	62119913	62121800	110	rs4915593	rs2051136	108.103	0.45594	0.00992023	rs61770086	NA
MGC45800	4	183060158	183065668	191	rs9312286	rs78839880	422.227	0.00310192	5.71E-05	rs13143453	NA
MGC45922	19	51320936	51322134	203	rs148683142	rs73592831	215.482	0.356002	0.00148946	rs61752561	NA
MGC57346	17	43697711	43715329	24	rs17642476	rs17688126	50.3291	0.0257755	0.00920077	rs79742625	NA
MGC72080	7	97595907	97601638	105	rs150041416	rs1180769	67.9475	0.895008	0.027492	rs35785656	NA
MGEA5	10	103544199	103578222	47	rs11191105	rs61873589	62.9386	0.151918	0.00599432	rs3740422	NA
MGLL	3	127407904	127542093	205	rs62264119	rs73205316	208.591	0.41805	0.000108641	rs78559200	monoglyceride lipase [Source:HGNC Symbol;Acc:HGNC:17038]	Converts monoacylglycerides to free fatty acids and glycerol. Hydrolyzes the endocannabinoid 2-arachidonoylglycerol, and thereby contributes to the regulation of endocannabinoid signaling, nociperception and perception of pain (By similarity). Regulates the levels of fatty acids that serve as signaling molecules and promote cancer cell migration, invasion and tumor growth (PubMed:20079333).
MGME1	20	17949761	17971762	114	rs180863608	rs2183077	204.91	0.0270656	0.00204404	rs41276406	mitochondrial genome maintenance exonuclease 1 [Source:HGNC Symbol;Acc:HGNC:16205]	Metal-dependent single-stranded DNA (ssDNA) exonuclease involved in mitochondrial genome maintenance. Has preference for 5'-3' exonuclease activity but is also capable of endoduclease activity on linear substrates. Necessary for maintenance of proper 7S DNA levels. Probably involved in mitochondrial DNA (mtDNA) repair, possibly via the processing of displaced DNA containing Okazaki fragments during RNA-primed DNA synthesis on the lagging strand or via processing of DNA flaps during long-patch base excision repair. Specifically binds 5-hydroxymethylcytosine (5hmC)-containing DNA in stem cells.
MGMT	10	131265453	131565783	451	rs1711641	rs116891110	543.643	0.161733	0.000489869	rs7069786	O-6-methylguanine-DNA methyltransferase [Source:HGNC Symbol;Acc:HGNC:7059]	Involved in the cellular defense against the biological effects of O6-methylguanine (O6-MeG) and O4-methylthymine (O4-MeT) in DNA. Repairs the methylated nucleobase in DNA by stoichiometrically transferring the methyl group to a cysteine residue in the enzyme. This is a suicide reaction: the enzyme is irreversibly inactivated.
MGP	12	15034114	15038853	57	rs10772807	rs146656691	63.4907	0.287485	0.00334728	rs79374068	matrix Gla protein [Source:HGNC Symbol;Acc:HGNC:7060]	Associates with the organic matrix of bone and cartilage. Thought to act as an inhibitor of bone formation.
MGRN1	16	4674824	4740975	185	rs9922925	rs35599524	192.82	0.344585	0.00507883	rs113348415	mahogunin ring finger 1 [Source:HGNC Symbol;Acc:HGNC:20254]	E3 ubiquitin-protein ligase. Mediates monoubiquitination at multiple sites of TSG101 in the presence of UBE2D1, but not of UBE2G1, nor UBE2H. Plays a role in the regulation of endosome-to-lysosome trafficking. Impairs MC1R- and MC4R-signaling by competing with GNAS-binding to MCRs and inhibiting agonist-induced cAMP production. Does not inhibit ADRB2-signaling. Does not promote MC1R ubiquitination.
MGST1	12	16500075	16530123	114	rs111665778	rs75804134	150.544	0.158762	0.0013414	rs9332894	microsomal glutathione S-transferase 1 [Source:HGNC Symbol;Acc:HGNC:7061]	Conjugation of reduced glutathione to a wide number of exogenous and endogenous hydrophobic electrophiles. Has a wide substrate specificity.
MGST2	4	140586921	140661899	273	rs13118335	rs72730230	316.308	0.231812	0.000683879	rs3822043	microsomal glutathione S-transferase 2 [Source:HGNC Symbol;Acc:HGNC:7063]	Can catalyze the production of LTC4 from LTA4 and reduced glutathione. Can catalyze the conjugation of 1-chloro-2,4-dinitrobenzene with reduced glutathione.
MGST3	1	165600109	165625372	157	rs41267552	rs72698091	189.546	0.224125	0.00677835	rs12408101	microsomal glutathione S-transferase 3 [Source:HGNC Symbol;Acc:HGNC:7064]	Also functions as a glutathione peroxidase.
MIA	19	41281081	41283398	96	rs7253502	rs11878604	47.4624	0.964524	0.00407762	rs4803373	melanoma inhibitory activity [Source:HGNC Symbol;Acc:HGNC:7076]	Elicits growth inhibition on melanoma cells in vitro as well as some other neuroectodermal tumors, including gliomas.
MIA-RAB4B	19	41281441	41302849	122	rs7253804	rs1809811	58.3133	0.97981	0.00407762	rs4803373	MIA-RAB4B readthrough (NMD candidate) [Source:HGNC Symbol;Acc:HGNC:48352]	NA
MIA2	14	39703124	39722575	78	rs145270192	rs2099409	70.9348	0.512796	0.0169232	rs72673356	melanoma inhibitory activity 2 [Source:HGNC Symbol;Acc:HGNC:18432]	Plays a role in the transport of cargos that are too large to fit into COPII-coated vesicles and require specific mechanisms to be incorporated into membrane-bound carriers and exported from the endoplasmic reticulum. Isoform 1 plays a role in the secretion of lipoproteins, pre-chylomicrons and pre-VLDLs, by participating in their export from the endoplasmic reticulum (PubMed:27138255). Thereby, may play a role in cholesterol and triglyceride homeostasis.
MIA3	1	222791443	222841351	92	rs3008642	rs140406141	78.237	0.59129	0.00218109	rs78391833	MIA family member 3, ER export factor [Source:HGNC Symbol;Acc:HGNC:24008]	Plays a role in the transport of cargos that are too large to fit into COPII-coated vesicles and require specific mechanisms to be incorporated into membrane-bound carriers and exported from the endoplasmic reticulum. This protein is required for collagen VII (COL7A1) secretion by loading COL7A1 into transport carriers. It may participate in cargo loading of COL7A1 at endoplasmic reticulum exit sites by binding to COPII coat subunits Sec23/24 and guiding SH3-bound COL7A1 into a growing carrier. Does not play a role in global protein secretion and is apparently specific to COL7A1 cargo loading. However, it may participate in secretion of other proteins in cells that do not secrete COL7A1. It is also specifically required for the secretion of lipoproteins by participating in their export from the endoplasmic reticulum (PubMed:27138255).
MIAT	22	27053445	27072440	161	rs73163253	rs2331327	138.1	0.614448	0.0131094	rs5761636	myocardial infarction associated transcript (non-protein coding) [Source:HGNC Symbol;Acc:HGNC:33425]	NA
MIB1	18	19321289	19450918	111	rs4625812	rs72872915	197.812	0.0221352	0.000508316	rs3017027	mindbomb E3 ubiquitin protein ligase 1 [Source:HGNC Symbol;Acc:HGNC:21086]	E3 ubiquitin-protein ligase that mediates ubiquitination of Delta receptors, which act as ligands of Notch proteins. Positively regulates the Delta-mediated Notch signaling by ubiquitinating the intracellular domain of Delta, leading to endocytosis of Delta receptors. Probably mediates ubiquitination and subsequent proteasomal degradation of DAPK1, thereby antagonizing anti-apoptotic effects of DAPK1 to promote TNF-induced apoptosis (By similarity). Involved in ubiquitination of centriolar satellite CEP131, CEP290 and PCM1 proteins and hence inhibits primary cilium formation in proliferating cells. Mediates 'Lys-63'-linked polyubiquitination of TBK1, which probably participates in kinase activation.
MIB2	1	1550794	1565990	93	rs6603791	rs28680811	162.165	0.0520664	0.000938846	rs78721465	mindbomb E3 ubiquitin protein ligase 2 [Source:HGNC Symbol;Acc:HGNC:30577]	E3 ubiquitin-protein ligase that mediates ubiquitination of Delta receptors, which act as ligands of Notch proteins. Positively regulates the Delta-mediated Notch signaling by ubiquitinating the intracellular domain of Delta, leading to endocytosis of Delta receptors.
MICA	6	31367560	31383092	431	rs13193224	rs11757667	1079.78	0.00178918	1.73E-05	rs9266067	MHC class I polypeptide-related sequence A [Source:HGNC Symbol;Acc:HGNC:7090]	NA
MICAL1	6	109765265	109787171	60	rs77031799	rs60108304	144.618	0.00404847	0.000227929	rs12190920	microtubule associated monooxygenase, calponin and LIM domain containing 1 [Source:HGNC Symbol;Acc:HGNC:20619]	Monooxygenase that promotes depolymerization of F-actin by mediating oxidation of specific methionine residues on actin. Acts by modifying actin subunits through the addition of oxygen to form methionine-sulfoxide, leading to promote actin filament severing and prevent repolymerization (Probable). Acts as a cytoskeletal regulator that connects NEDD9 to intermediate filaments. Also acts as a negative regulator of apoptosis via its interaction with STK38 and STK38L; acts by antagonizing STK38 and STK38L activation by MST1/STK4. Involved in regulation of lamina-specific connectivity in the nervous system such as the development of lamina-restricted hippocampal connections. Through redox regulation of the actin cytoskeleton controls the intracellular distribution of sectrory vesicles containing L1/neurofascin/NgCAM family proteins in neurons, thereby regulating their cell surface levels (By similarity). May act as Rab effector protein and play a role in vesicle trafficking.
MICAL2	11	12132122	12285337	457	rs79129421	rs7130494	462.809	0.418649	0.00164113	rs35347500	microtubule associated monooxygenase, calponin and LIM domain containing 2 [Source:HGNC Symbol;Acc:HGNC:24693]	Nuclear monooxygenase that promotes depolymerization of F-actin by mediating oxidation of specific methionine residues on actin and regulates the SRF signaling. Acts by modifying nuclear actin subunits through the addition of oxygen to form methionine-sulfoxide, leading to promote actin filament severing and prevent repolymerization. Acts as a key regulator of the SRF signaling pathway elicited by nerve growth factor and serum: mediates oxidation and subsequent depolymerization of nuclear actin, leading to increase MKL1/MRTF-A presence in the nucleus and promote SRF:MKL1/MRTF-A-dependent gene transcription. Does not activate SRF:MKL1/MRTF-A through RhoA.
MICAL3	22	18270415	18507325	521	rs11538	rs73376806	584.368	0.245256	2.89E-05	rs2289713	microtubule associated monooxygenase, calponin and LIM domain containing 3 [Source:HGNC Symbol;Acc:HGNC:24694]	Monooxygenase that promotes depolymerization of F-actin by mediating oxidation of specific methionine residues on actin. Acts by modifying actin subunits through the addition of oxygen to form methionine-sulfoxide, leading to promote actin filament severing and prevent repolymerization. Seems to act as Rab effector protein and plays a role in vesicle trafficking. Involved in exocytic vesicles tethering and fusion: the monooxygenase activity is required for this process and implicates RAB8A associated with exocytotic vesicles. Required for cytokinesis. Contributes to stabilization and/or maturation of the intercellular bridge independently of its monooxygenase activity. Promotes recruitment of Rab8 and ERC1 to the intercellular bridge, and together these proteins are proposed to function in timely abscission.
MICALCL	11	12308446	12380691	277	rs140346759	rs11022342	318.241	0.23458	0.0164917	rs61875415	NA
MICALL1	22	38302154	38338465	59	rs2413491	rs13053900	53.4648	0.551899	0.019237	rs139990790	MICAL like 1 [Source:HGNC Symbol;Acc:HGNC:29804]	Probable lipid-binding protein with higher affinity for phosphatidic acid, a lipid enriched in recycling endosome membranes. On endosome membranes, may act as a downstream effector of Rab proteins recruiting cytosolic proteins to regulate membrane tubulation. May be involved in a late step of receptor-mediated endocytosis regulating for instance endocytosed-EGF receptor trafficking. Alternatively, may regulate slow endocytic recycling of endocytosed proteins back to the plasma membrane. May indirectly play a role in neurite outgrowth.
MICALL2	7	1473994	1499109	123	rs60946913	rs56217612	140.67	0.257813	0.00700876	rs57375028	MICAL like 2 [Source:HGNC Symbol;Acc:HGNC:29672]	Effector of small Rab GTPases which is involved in junctional complexes assembly through the regulation of cell adhesion molecules transport to the plasma membrane and actin cytoskeleton reorganization. Regulates the endocytic recycling of occludins, claudins and E-cadherin to the plasma membrane and may thereby regulate the establishment of tight junctions and adherens junctions. In parallel, may regulate actin cytoskeleton reorganization directly through interaction with F-actin or indirectly through actinins and filamins. Most probably involved in the processes of epithelial cell differentiation, cell spreading and neurite outgrowth.
MICB	6	31462657	31478901	282	rs73404267	rs13215091	572.062	0.00704727	6.14E-05	rs146794654	MHC class I polypeptide-related sequence B [Source:HGNC Symbol;Acc:HGNC:7091]	Seems to have no role in antigen presentation. Acts as a stress-induced self-antigen that is recognized by gamma delta T cells. Ligand for the KLRK1/NKG2D receptor. Binding to KLRK1 leads to cell lysis.
MICU1	10	74127083	74385949	113	rs4747245	rs10762518	105.622	0.50699	0.00219746	rs142855784	mitochondrial calcium uptake 1 [Source:HGNC Symbol;Acc:HGNC:1530]	Key regulator of mitochondrial calcium uniporter (MCU) that senses calcium level via its EF-hand domains (PubMed:20693986, PubMed:23101630, PubMed:23747253, PubMed:24313810, PubMed:24332854, PubMed:24503055, PubMed:24560927, PubMed:26341627, PubMed:26903221, PubMed:27099988). MICU1 and MICU2 form a disulfide-linked heterodimer that stimulates and inhibits MCU activity, depending on the concentration of calcium. MICU1 acts both as an activator or inhibitor of mitochondrial calcium uptake (PubMed:26903221). Acts as a gatekeeper of MCU at low concentration of calcium, preventing channel opening (PubMed:26903221). Enhances MCU opening at high calcium concentration, allowing a rapid response of mitochondria to calcium signals generated in the cytoplasm (PubMed:24560927, PubMed:26903221). Regulates glucose-dependent insulin secretion in pancreatic beta-cells by regulating mitochondrial calcium uptake (PubMed:22904319). Induces T-helper 1-mediated autoreactivity, which is accompanied by the release of IFNG (PubMed:16002733).
MICU2	13	22066827	22178355	152	rs9316374	rs112712928	195.654	0.161003	0.00199758	rs1967778	mitochondrial calcium uptake 2 [Source:HGNC Symbol;Acc:HGNC:31830]	Key regulator of mitochondrial calcium uniporter (MCU) required to limit calcium uptake by MCU when cytoplasmic calcium is low (PubMed:24503055, PubMed:24560927, PubMed:26903221). MICU1 and MICU2 form a disulfide-linked heterodimer that stimulate and inhibit MCU activity, depending on the concentration of calcium (PubMed:24560927). MICU2 acts as a gatekeeper of MCU that senses calcium level via its EF-hand domains: prevents channel opening at resting calcium, avoiding energy dissipation and cell-death triggering (PubMed:24560927).
MICU3	8	16884746	16980148	304	rs11994236	rs966473	349.052	0.239633	0.000592063	rs2904652	mitochondrial calcium uptake family member 3 [Source:HGNC Symbol;Acc:HGNC:27820]	May play a role in mitochondrial calcium uptake.
MIDN	19	1248551	1259142	117	rs192261891	rs1558134	191.409	0.0329589	0.000856496	rs12978222	midnolin [Source:HGNC Symbol;Acc:HGNC:16298]	Facilitates ubiquitin-independent proteasomal degradation of polycomb protein CBX4. Plays a role in inhibiting the activity of glucokinase GCK and both glucose-induced and basal insulin secretion.
MIEF1	22	39898283	39914137	89	rs147398312	rs62228477	118.195	0.156649	0.00243185	rs12484673	mitochondrial elongation factor 1 [Source:HGNC Symbol;Acc:HGNC:25979]	Mitochondrial outer membrane protein which regulates mitochondrial fission. Promotes the recruitment and association of the fission mediator dynamin-related protein 1 (DNM1L) to the mitochondrial surface independently of the mitochondrial fission FIS1 and MFF proteins. Regulates DNM1L GTPase activity and DNM1L oligomerization. Binds ADP and can also bind GDP, although with lower affinity. Does not bind CDP, UDP, ATP, AMP or GTP. Inhibits DNM1L GTPase activity in the absence of bound ADP. Requires ADP to stimulate DNM1L GTPase activity and the assembly of DNM1L into long, oligomeric tubules with a spiral pattern, as opposed to the ring-like DNM1L oligomers observed in the absence of bound ADP. Does not require ADP for its function in recruiting DNM1L.
MIEF2	17	18163847	18169095	58	rs74770678	rs1563633	50.6917	0.567149	0.00184155	rs73289935	mitochondrial elongation factor 2 [Source:HGNC Symbol;Acc:HGNC:17920]	Mitochondrial outer membrane protein which regulates mitochondrial fission. Promotes the recruitment and association of the fission mediator dynamin-related protein 1 (DNM1L) to the mitochondrial surface independently of the mitochondrial fission FIS1 and MFF proteins. Regulates DNM1L GTPase activity.
MIEN1	17	37885408	37886788	44	rs11078919	rs13380871	56.2622	0.198551	0.0230538	rs138742873	migration and invasion enhancer 1 [Source:HGNC Symbol;Acc:HGNC:28230]	Increases cell migration by inducing filopodia formation at the leading edge of migrating cells. Plays a role in regulation of apoptosis, possibly through control of CASP3. May be involved in a redox-related process.
MIER1	1	67390577	67454302	63	rs114831989	rs7538922	30.9722	0.976524	0.00619345	rs114621088	MIER1 transcriptional regulator [Source:HGNC Symbol;Acc:HGNC:29657]	Transcriptional repressor regulating the expression of a number of genes including SP1 target genes. Probably functions through recruitment of HDAC1 a histone deacetylase involved in chromatin silencing.
MIER2	19	305574	344791	259	rs2312103	rs145977862	327.111	0.141305	0.00358372	rs61745664	MIER family member 2 [Source:HGNC Symbol;Acc:HGNC:29210]	Transcriptional repressor.
MIER3	5	56215428	56247954	110	rs56822906	rs55706907	101.898	0.515612	0.020637	rs16886587	MIER family member 3 [Source:HGNC Symbol;Acc:HGNC:26678]	Transcriptional repressor.
MIF	22	24236564	24237409	114	rs6003913	rs59202133	153.253	0.143491	0.00399273	rs73158763	macrophage migration inhibitory factor [Source:HGNC Symbol;Acc:HGNC:7097]	NA
MIF4GD	17	73262309	73267311	72	rs111964846	rs41282071	139.518	0.0277849	0.00323604	rs62090272	MIF4G domain containing [Source:HGNC Symbol;Acc:HGNC:24030]	Functions in replication-dependent translation of histone mRNAs which differ from other eukaryotic mRNAs in that they do not end with a poly-A tail but a stem-loop. May participate in circularizing those mRNAs specifically enhancing their translation.
MIIP	1	12079298	12092106	89	rs11121846	rs11582661	181.087	0.0136417	0.000568951	rs11121853	migration and invasion inhibitory protein [Source:HGNC Symbol;Acc:HGNC:25715]	Inhibits glioma cells invasion and down-regulates adhesion- and motility-associated genes such as NFKB2 and ICAM1. Exhibits opposing effects to IGFBP2 on cell invasion.
MILR1	17	62461568	62464760	32	rs8067243	rs72844234	48.9397	0.09421	0.00283232	rs59298349	mast cell immunoglobulin like receptor 1 [Source:HGNC Symbol;Acc:HGNC:27570]	Immunoglobulin-like receptor which plays an inhibitory role in degranulation of mast cells. Negatively regulates IgE-mediated mast cell activation and suppresses the type I immediate hypersensitivity reaction.
MIMT1	19	57352269	57359922	88	rs116967290	rs10414094	130.395	0.0768074	0.00147879	rs1860565	MER1 repeat containing imprinted transcript 1 (non-protein coding) [Source:HGNC Symbol;Acc:HGNC:33464]	NA
MINA	3	97660660	97691295	86	rs4297989	rs832037	111.323	0.159969	0.00518535	rs146618961	NA
MINK1	17	4736634	4801356	177	rs11867239	rs238241	193.061	0.310911	0.00227401	rs6502827	misshapen like kinase 1 [Source:HGNC Symbol;Acc:HGNC:17565]	Serine/threonine kinase which acts as a negative regulator of Ras-related Rap2-mediated signal transduction to control neuronal structure and AMPA receptor trafficking. Required for normal synaptic density, dendrite complexity, as well as surface AMPA receptor expression in hippocampal neurons. Can activate the JNK and MAPK14/p38 pathways and mediates stimulation of the stress-activated protein kinase MAPK14/p38 MAPK downstream of the Raf/ERK pathway. Phosphorylates: TANC1 upon stimulation by RAP2A, MBP and SMAD1. Has an essential function in negative selection of thymocytes, perhaps by coupling NCK1 to activation of JNK1.|Isoform 4 can activate the JNK pathway. Involved in the regulation of actin cytoskeleton reorganization, cell-matrix adhesion, cell-cell adhesion and cell migration.
MINOS1	1	19923470	19956315	95	rs4244006	rs79213035	131.197	0.123983	0.00429647	rs58138946	mitochondrial inner membrane organizing system 1 [Source:HGNC Symbol;Acc:HGNC:32068]	Component of the MICOS complex, a large protein complex of the mitochondrial inner membrane that plays crucial roles in the maintenance of crista junctions, inner membrane architecture, and formation of contact sites to the outer membrane.
MINOS1-NBL1	1	19923470	19984949	131	rs4244006	rs4999005	168.433	0.158086	0.00429647	rs58138946	MINOS1-NBL1 readthrough [Source:HGNC Symbol;Acc:HGNC:48338]	NA
MINOS1P1	13	33070350	33072629	30	rs1207945	rs208432	44.3891	0.137228	0.0233117	rs139645291	NA
MINPP1	10	89264222	89313218	77	rs113830395	rs117750914	83.0653	0.341751	0.0169421	rs118042000	multiple inositol-polyphosphate phosphatase 1 [Source:HGNC Symbol;Acc:HGNC:7102]	Acts as a phosphoinositide 5- and phosphoinositide 6-phosphatase and regulates cellular levels of inositol pentakisphosphate (InsP5) and inositol hexakisphosphate (InsP6). Also acts as a 2,3-bisphosphoglycerate 3-phosphatase, by mediating the dephosphorylation of 2,3-bisphosphoglycerate (2,3-BPG) to produce phospho-D-glycerate without formation of 3-phosphoglycerate. May play a role in bone development (endochondral ossification). May play a role in the transition of chondrocytes from proliferation to hypertrophy.
MIOS	7	7606615	7647110	147	rs17168408	rs12155316	129.73	0.55825	0.0284109	rs6463707	meiosis regulator for oocyte development [Source:HGNC Symbol;Acc:HGNC:21905]	As a component of the GATOR subcomplex GATOR2, functions within the amino acid-sensing branch of the TORC1 signaling pathway. Indirectly activates mTORC1 and the TORC1 signaling pathway through the inhibition of the GATOR1 subcomplex (PubMed:23723238). It is negatively regulated by the upstream amino acid sensors SESN2 and CASTOR1 (PubMed:25457612, PubMed:27487210).
MIOX	22	50925212	50928750	183	rs12167996	rs131787	214.534	0.234048	0.0033155	rs738683	myo-inositol oxygenase [Source:HGNC Symbol;Acc:HGNC:14522]
MIP	12	56843285	56848435	69	rs143028209	rs141116113	53.0756	0.727648	0.0209318	rs111678271	major intrinsic protein of lens fiber [Source:HGNC Symbol;Acc:HGNC:7103]	Water channel (PubMed:24120416). Channel activity is down-regulated by CALM when cytoplasmic Ca(2+) levels are increased. May be responsible for regulating the osmolarity of the lens. Interactions between homotetramers from adjoining membranes may stabilize cell junctions in the eye lens core (By similarity). Plays a role in cell-to-cell adhesion and facilitates gap junction coupling (PubMed:24120416).
MIPEP	13	24304327	24463587	206	rs1408714	rs75995688	203.341	0.452979	0.00118822	rs75674138	mitochondrial intermediate peptidase [Source:HGNC Symbol;Acc:HGNC:7104]	Cleaves proteins, imported into the mitochondrion, to their mature size.
MIPEPP3	13	21872263	21967061	177	rs9509626	rs9509715	226.357	0.165354	0.00746877	rs73171671	NA
MIPOL1	14	37667117	38020464	159	rs17106466	rs11627168	272.595	0.0318462	0.000547413	rs1950827	mirror-image polydactyly 1 [Source:HGNC Symbol;Acc:HGNC:21460]
MIR1-1	20	61151512	61151583	92	rs77923897	rs62199313	79.228	0.551807	0.0297829	rs28730961	microRNA 1-1 [Source:HGNC Symbol;Acc:HGNC:31499]	NA
MIR1-2	18	19408964	19409049	39	rs117473960	rs187182872	78.0444	0.0173999	0.000508316	rs3017027	microRNA 1-2 [Source:HGNC Symbol;Acc:HGNC:31500]	NA
MIR100	11	122022936	122023016	92	rs74651272	rs137965978	121.081	0.166787	0.00148588	rs76183528	microRNA 100 [Source:HGNC Symbol;Acc:HGNC:31487]	NA
MIR100HG	11	121959810	122073770	174	rs7110519	rs74327813	243.076	0.0830483	0.00148588	rs76183528	mir-100-let-7a-2-mir-125b-1 cluster host gene [Source:HGNC Symbol;Acc:HGNC:39522]	NA
MIR101-1	1	65524116	65524191	83	rs78289783	rs7549277	97.8068	0.250582	0.00933904	rs17127247	microRNA 101-1 [Source:HGNC Symbol;Acc:HGNC:31488]	NA
MIR101-2	9	4850296	4850375	136	rs113884699	rs139752746	160.904	0.239346	0.00564231	rs111958437	microRNA 101-2 [Source:HGNC Symbol;Acc:HGNC:31489]	NA
MIR103A1	5	167987900	167987978	57	rs2290631	rs112716884	46.3136	0.626277	0.00726762	rs62385672	microRNA 103a-1 [Source:HGNC Symbol;Acc:HGNC:31490]	NA
MIR103A2	20	3898140	3898218	65	rs56353242	rs6116130	21.5388	0.991215	0.132774	rs80203755	microRNA 103a-2 [Source:HGNC Symbol;Acc:HGNC:31491]	NA
MIR103B1	5	167987908	167987970	57	rs2290631	rs112716884	46.3136	0.626277	0.00726762	rs62385672	NA
MIR103B2	20	3898148	3898210	65	rs56353242	rs6116130	21.5388	0.991215	0.132774	rs80203755	NA
MIR106B	7	99691615	99691697	45	rs4424195	rs140600498	35.9499	0.637397	0.026398	rs41280968	microRNA 106b [Source:HGNC Symbol;Acc:HGNC:31495]	NA
MIR107	10	91352503	91352584	89	rs72816764	rs147308952	88.8039	0.43648	0.0293756	rs117133477	microRNA 107 [Source:HGNC Symbol;Acc:HGNC:31496]	NA
MIR10A	17	46657199	46657309	100	rs7207109	rs72829895	153.215	0.0939515	0.00218403	rs117644941	microRNA 10a [Source:HGNC Symbol;Acc:HGNC:31497]	NA
MIR10B	2	177015030	177015140	77	rs35817516	rs1026031	61.8359	0.658132	0.0187605	rs6718516	microRNA 10b [Source:HGNC Symbol;Acc:HGNC:31498]	NA
MIR1178	12	120151438	120151529	55	rs1978107	rs402811	60.0932	0.314853	0.00712285	rs278125	microRNA 1178 [Source:HGNC Symbol;Acc:HGNC:35259]	NA
MIR1179	15	89151337	89151428	131	rs8041391	rs72630478	106.381	0.661891	0.0144378	rs112567249	microRNA 1179 [Source:HGNC Symbol;Acc:HGNC:35260]	NA
MIR1180	17	19247818	19247887	27	rs72836777	rs72838818	21.7927	0.611447	0.0393276	rs77232220	microRNA 1180 [Source:HGNC Symbol;Acc:HGNC:35261]	NA
MIR1181	19	10514133	10514214	76	rs12720359	rs59451338	96.3925	0.200357	0.00945461	rs12720234	microRNA 1181 [Source:HGNC Symbol;Acc:HGNC:35262]	NA
MIR1182	1	231155573	231155670	130	rs4130774	rs61410118	157.109	0.21621	0.00139759	rs10864654	microRNA 1182 [Source:HGNC Symbol;Acc:HGNC:35263]	NA
MIR1185-1	14	101509313	101509398	187	rs12880424	rs6575819	207.736	0.280363	0.0121096	rs73355019	microRNA 1185-1 [Source:HGNC Symbol;Acc:HGNC:35257]	NA
MIR1185-2	14	101510534	101510619	186	rs2145499	rs4906041	206.199	0.283134	0.0121096	rs73355019	microRNA 1185-2 [Source:HGNC Symbol;Acc:HGNC:35254]	NA
MIR1193	14	101496388	101496466	164	rs79854062	rs12436888	184.435	0.271076	0.0121096	rs73355019	microRNA 1193 [Source:HGNC Symbol;Acc:HGNC:38247]	NA
MIR1197	14	101491900	101491988	142	rs72700538	rs8011681	162.456	0.248449	0.0135908	rs75224538	microRNA 1197 [Source:HGNC Symbol;Acc:HGNC:35376]	NA
MIR1199	19	14184172	14184291	88	rs7247679	rs899173	89.8047	0.396247	0.0218663	rs74183053	NA
MIR1200	7	36958961	36959037	124	rs150498471	rs6462724	190.372	0.0818746	0.00747041	rs9639748	microRNA 1200 [Source:HGNC Symbol;Acc:HGNC:35266]	NA
MIR1203	17	46233788	46233873	45	rs4794449	rs66727715	74.2617	0.04278	0.00227563	rs112896750	microRNA 1203 [Source:HGNC Symbol;Acc:HGNC:35269]	NA
MIR1204	8	128808207	128808274	107	rs7003472	rs13257071	88.6154	0.675958	0.0173257	rs7818222	microRNA 1204 [Source:HGNC Symbol;Acc:HGNC:37059]	NA
MIR1205	8	128972878	128972941	117	rs2555114	rs11782476	87.889	0.749572	0.00569133	rs12546057	microRNA 1205 [Source:HGNC Symbol;Acc:HGNC:35271]	NA
MIR1206	8	129021143	129021202	134	rs145705932	rs57819814	115.275	0.63555	0.00569133	rs12546057	NA
MIR1207	8	129061397	129061484	130	rs11781967	rs2608032	129.174	0.439683	0.00569133	rs12546057	microRNA 1207 [Source:HGNC Symbol;Acc:HGNC:35273]	NA
MIR1208	8	129162361	129162434	113	rs17467210	rs12550632	81.5132	0.774598	0.0300833	rs2019941	microRNA 1208 [Source:HGNC Symbol;Acc:HGNC:35274]	NA
MIR122	18	56118305	56118390	116	rs149135546	rs34298397	126.72	0.322361	0.0207419	rs62094665	microRNA 122 [Source:HGNC Symbol;Acc:HGNC:31501]	NA
MIR1224	3	183959192	183959277	65	rs79929914	rs111476402	61.1098	0.46731	0.0257349	rs843375	microRNA 1224 [Source:HGNC Symbol;Acc:HGNC:33923]	NA
MIR1225	16	2140195	2140285	95	rs2369090	rs112071024	149.55	0.0551175	0.00178975	rs144408387	microRNA 1225 [Source:HGNC Symbol;Acc:HGNC:33931]	NA
MIR1226	3	47891044	47891119	40	rs34448818	rs184388	54.1066	0.148307	0.0284777	rs11706549	microRNA 1226 [Source:HGNC Symbol;Acc:HGNC:33922]	NA
MIR1227	19	2234060	2234148	169	rs77395838	rs117827353	202.622	0.219555	0.00733674	rs2240130	microRNA 1227 [Source:HGNC Symbol;Acc:HGNC:33932]	NA
MIR1228	12	57588286	57588359	59	rs1800127	rs3204635	79.2408	0.141683	0.00896414	rs116973701	microRNA 1228 [Source:HGNC Symbol;Acc:HGNC:33928]	NA
MIR1229	5	179225277	179225346	112	rs147425710	rs77603125	144.335	0.176138	0.00250904	rs62406189	microRNA 1229 [Source:HGNC Symbol;Acc:HGNC:33924]	NA
MIR1231	1	201777738	201777830	77	rs12354150	rs140918871	67.789	0.574068	0.0023982	rs115845815	microRNA 1231 [Source:HGNC Symbol;Acc:HGNC:33921]	NA
MIR1233-1	15	34674269	34674351	94	rs16959014	rs1966539	86.8202	0.532478	0.000948332	rs7180714	microRNA 1233-1 [Source:HGNC Symbol;Acc:HGNC:33929]	NA
MIR1233-1_dup_1	15	34820490	34820572	34	rs12439177	rs6495686	57.4257	0.0823839	0.0106652	rs113454992	NA
MIR1233-2	15	34674269	34674351	94	rs16959014	rs1966539	86.8202	0.532478	0.000948332	rs7180714	microRNA 1233-2 [Source:HGNC Symbol;Acc:HGNC:38277]	NA
MIR1233-2_dup_1	15	34820490	34820572	34	rs12439177	rs6495686	57.4257	0.0823839	0.0106652	rs113454992	NA
MIR1234	8	145625475	145625559	77	rs12056725	rs1564414	93.8553	0.216829	0.00411503	rs147577870	NA
MIR1236	6	31924615	31924717	70	rs112057082	rs114278641	108.005	0.0932124	0.000641065	rs1048709	microRNA 1236 [Source:HGNC Symbol;Acc:HGNC:33925]	NA
MIR1237	11	64136073	64136175	74	rs627425	rs61884054	124.539	0.0492906	0.00247129	rs12786847	microRNA 1237 [Source:HGNC Symbol;Acc:HGNC:33927]	NA
MIR1238	19	10662797	10662880	113	rs10412246	rs147351310	93.7028	0.63186	0.0259214	rs11542916	microRNA 1238 [Source:HGNC Symbol;Acc:HGNC:33933]	NA
MIR124-1	8	9760897	9760982	109	rs13249584	rs61124349	85.66	0.629366	0.0241573	rs615632	microRNA 124-1 [Source:HGNC Symbol;Acc:HGNC:31502]	NA
MIR124-2	8	65291705	65291814	53	rs13257322	rs2246411	47.8691	0.5449	0.00960163	rs2612612	microRNA 124-2 [Source:HGNC Symbol;Acc:HGNC:31503]	NA
MIR124-2HG	8	65285774	65300061	59	rs12335124	rs16931195	53.6301	0.536029	0.00960163	rs2612612	MIR124-2 host gene [Source:HGNC Symbol;Acc:HGNC:48723]	NA
MIR124-3	20	61809851	61809938	127	rs2313978	rs142056871	102.941	0.687321	0.00459972	rs11697487	microRNA 124-3 [Source:HGNC Symbol;Acc:HGNC:31504]	NA
MIR1243	4	114028018	114028111	135	rs313985	rs7679631	110.685	0.695206	0.0397756	rs62314901	NA
MIR1244-1	2	232578023	232578105	105	rs73097981	rs80100565	76.8716	0.755198	0.00602349	rs115743472	NA
MIR1244-1_dup_1	5	118310280	118310362	77	rs2377127	rs55850341	79.4894	0.390478	0.0178864	rs299194	NA
MIR1244-1_dup_3	12	12264885	12264967	126	rs143734121	rs10845489	188.372	0.0653667	0.00271372	rs2448050	NA
MIR1244-2	2	232578023	232578105	105	rs73097981	rs80100565	76.8716	0.755198	0.00602349	rs115743472	NA
MIR1244-2_dup_1	5	118310280	118310362	77	rs2377127	rs55850341	79.4894	0.390478	0.0178864	rs299194	NA
MIR1244-2_dup_3	12	12264885	12264967	126	rs143734121	rs10845489	188.372	0.0653667	0.00271372	rs2448050	NA
MIR1244-3	2	232578023	232578105	105	rs73097981	rs80100565	76.8716	0.755198	0.00602349	rs115743472	NA
MIR1244-3_dup_1	5	118310280	118310362	77	rs2377127	rs55850341	79.4894	0.390478	0.0178864	rs299194	NA
MIR1244-3_dup_3	12	12264885	12264967	126	rs143734121	rs10845489	188.372	0.0653667	0.00271372	rs2448050	NA
MIR1245A	2	189842817	189842886	79	rs72910739	rs7423808	68.8029	0.604203	0.0068844	rs149738794	microRNA 1245a [Source:HGNC Symbol;Acc:HGNC:35311]	NA
MIR1245B	2	189842819	189842887	79	rs72910739	rs7423808	68.8029	0.604203	0.0068844	rs149738794	NA
MIR1246	2	177465707	177465780	95	rs57338478	rs2594946	79.5451	0.631055	0.0263167	rs76303730	NA
MIR1247	14	102026623	102026759	114	rs11850117	rs1190693	100.092	0.596038	0.00107606	rs12431741	microRNA 1247 [Source:HGNC Symbol;Acc:HGNC:35313]	NA
MIR1248	3	186504460	186504566	127	rs5030065	rs864265	148.617	0.243315	0.00799251	rs266771	NA
MIR1249	22	45596834	45596900	113	rs55892702	rs9615084	111.042	0.430282	0.0139046	rs141472442	microRNA 1249 [Source:HGNC Symbol;Acc:HGNC:35315]	NA
MIR1250	17	79106995	79107108	169	rs55636822	rs115029180	88.7553	0.980132	0.0178706	rs117202000	microRNA 1250 [Source:HGNC Symbol;Acc:HGNC:35316]	NA
MIR1251	12	97885686	97885756	110	rs11109028	rs17334222	126.113	0.275846	0.00381053	rs7957658	microRNA 1251 [Source:HGNC Symbol;Acc:HGNC:35317]	NA
MIR1252	12	79813036	79813101	42	rs6539445	rs58159854	40.8227	0.436448	0.0129824	rs7138514	microRNA 1252 [Source:HGNC Symbol;Acc:HGNC:35365]	NA
MIR1253	17	2651371	2651476	129	rs117722233	rs113315111	168.265	0.150558	0.0148841	rs117453248	microRNA 1253 [Source:HGNC Symbol;Acc:HGNC:35318]	NA
MIR1256	10	74119697	74336541	110	rs4074609	rs59316512	105.149	0.468749	0.00219746	rs142855784	microRNA 1256 [Source:HGNC Symbol;Acc:HGNC:35321]	NA
MIR1257	20	60528601	60528718	116	rs73145179	rs1746280	188.733	0.0607534	0.00519249	rs2281733	microRNA 1257 [Source:HGNC Symbol;Acc:HGNC:35322]	NA
MIR1258	2	180725562	180725635	75	rs1906012	rs142900347	60.132	0.640044	0.0193309	rs76834812	microRNA 1258 [Source:HGNC Symbol;Acc:HGNC:35323]	NA
MIR125A	19	52196506	52196592	197	rs4802833	rs7250851	260.625	0.138274	0.00471632	rs2864915	microRNA 125a [Source:HGNC Symbol;Acc:HGNC:31505]	NA
MIR125B1	11	121970464	121970552	76	rs57339983	rs537989	63.6708	0.63474	0.0331746	rs4935788	microRNA 125b-1 [Source:HGNC Symbol;Acc:HGNC:31506]	NA
MIR125B2	21	17962556	17962645	63	rs73195939	rs2896764	60.4797	0.490357	0.033534	rs4818273	microRNA 125b-2 [Source:HGNC Symbol;Acc:HGNC:31507]	NA
MIR126	9	139565053	139565138	146	rs12347940	rs4880134	152.448	0.371081	0.005024	rs138145505	microRNA 126 [Source:HGNC Symbol;Acc:HGNC:31508]	NA
MIR1260A	14	77732560	77732633	147	rs4903560	rs59630055	170.834	0.259419	0.00920657	rs425310	microRNA 1260a [Source:HGNC Symbol;Acc:HGNC:35325]	NA
MIR1260B	11	96074601	96074690	88	rs75383148	rs78994203	71.9254	0.628621	0.00368869	rs11603406	microRNA 1260b [Source:HGNC Symbol;Acc:HGNC:38258]	NA
MIR1262	1	68649200	68649293	135	rs72670405	rs11540823	142.661	0.370538	0.0088126	rs142145367	microRNA 1262 [Source:HGNC Symbol;Acc:HGNC:35328]	NA
MIR1265	10	14478574	14478660	185	rs77914892	rs998150	199.867	0.333428	0.000744235	rs11259121	microRNA 1265 [Source:HGNC Symbol;Acc:HGNC:35332]	NA
MIR1266	15	52569313	52569397	89	rs141882641	rs17613607	52.9231	0.894404	0.012321	rs12050717	microRNA 1266 [Source:HGNC Symbol;Acc:HGNC:35334]	NA
MIR127	14	101349315	101349412	165	rs45497496	rs7142023	237.632	0.0609176	0.00917817	rs72698768	microRNA 127 [Source:HGNC Symbol;Acc:HGNC:31509]	NA
MIR1270	19	20510080	20510163	64	rs77384611	rs7249409	40.143	0.882761	0.0172857	rs11673639	microRNA 1270 [Source:HGNC Symbol;Acc:HGNC:35338]	NA
MIR1270_dup_1	19	20579239	20579322	24	rs117313751	rs58060543	13.0309	0.875787	0.0493422	rs2002055	NA
MIR1272	15	65054585	65054714	57	rs113196844	rs72744791	54.2072	0.496462	0.0157667	rs80259763	microRNA 1272 [Source:HGNC Symbol;Acc:HGNC:35339]	NA
MIR1273H	4	39105519	39584819	383	rs12648581	rs2101274	277.13	0.897546	0.00432905	rs4975010	NA
MIR1275	6	33967748	33967828	169	rs9296104	rs78398287	222.872	0.114756	7.84E-05	rs78632684	microRNA 1275 [Source:HGNC Symbol;Acc:HGNC:35346]	NA
MIR1276	15	86313726	86313809	165	rs56241813	rs2946351	199.815	0.215291	0.00375222	rs17577611	microRNA 1276 [Source:HGNC Symbol;Acc:HGNC:35347]	NA
MIR1278	1	193105632	193105713	42	rs6663431	rs72722414	23.902	0.955911	0.0458691	rs72722414	microRNA 1278 [Source:HGNC Symbol;Acc:HGNC:35356]	NA
MIR1279	12	69666936	69666998	40	rs4078433	rs58951713	31.2701	0.698836	0.0247433	rs12829094	NA
MIR128-1	2	136422966	136423048	31	rs146396261	rs73958615	52.797	0.0780031	0.0177913	rs73956771	microRNA 128-1 [Source:HGNC Symbol;Acc:HGNC:31510]	NA
MIR128-2	3	35785967	35786051	64	rs9846939	rs78090629	59.6951	0.493071	0.0272628	rs79339263	microRNA 128-2 [Source:HGNC Symbol;Acc:HGNC:31511]	NA
MIR1281	22	41488516	41488570	48	rs4821990	rs4820429	129.996	0.00149276	3.91E-05	rs9611488	microRNA 1281 [Source:HGNC Symbol;Acc:HGNC:35359]	NA
MIR1282	15	44085856	44085957	28	rs16950562	rs8032649	77.9071	0.0020007	0.00198546	rs62018952	microRNA 1282 [Source:HGNC Symbol;Acc:HGNC:35360]	NA
MIR1283-1	19	54191734	54191821	201	rs1293705	rs8107360	198.41	0.454631	0.00899511	rs9630877	microRNA 1283-1 [Source:HGNC Symbol;Acc:HGNC:35255]	NA
MIR1283-2	19	54261485	54261572	258	rs117503618	rs11669101	392.707	0.0296259	0.00279426	rs55877681	microRNA 1283-2 [Source:HGNC Symbol;Acc:HGNC:35361]	NA
MIR1284	3	71591120	71591240	56	rs55863231	rs830659	42.6071	0.679942	0.0181212	rs147549004	microRNA 1284 [Source:HGNC Symbol;Acc:HGNC:35362]	NA
MIR1286	22	20236656	20236734	151	rs701442	rs741413	129.535	0.668997	0.0171794	rs2871060	microRNA 1286 [Source:HGNC Symbol;Acc:HGNC:35279]	NA
MIR1287	10	100154974	100155064	111	rs1925634	rs150475845	68.3909	0.884156	0.0383932	rs117988581	microRNA 1287 [Source:HGNC Symbol;Acc:HGNC:35280]	NA
MIR1288	17	16185327	16185402	34	rs76200576	rs117273111	70.1251	0.0278576	0.0145447	rs17779879	microRNA 1288 [Source:HGNC Symbol;Acc:HGNC:35363]	NA
MIR1289-2	5	132763287	132763398	129	rs700711	rs246961	117.143	0.538192	0.0146304	rs29545	microRNA 1289-2 [Source:HGNC Symbol;Acc:HGNC:35282]	NA
MIR129-1	7	127847924	127847996	118	rs322725	rs11761556	154.306	0.144988	0.0037817	rs28954369	microRNA 129-1 [Source:HGNC Symbol;Acc:HGNC:31512]	NA
MIR129-2	11	43602943	43603033	90	rs16937565	rs76059371	98.9121	0.315594	0.00363933	rs11603719	microRNA 129-2 [Source:HGNC Symbol;Acc:HGNC:31513]	NA
MIR1291	12	49048226	49048313	47	rs61244025	rs2162317	46.1213	0.436947	0.00178273	rs149898606	NA
MIR1292	20	2633422	2633488	119	rs7266213	rs73578053	143.487	0.226646	0.00946488	rs8116107	microRNA 1292 [Source:HGNC Symbol;Acc:HGNC:35364]	NA
MIR1293	12	50627924	50627995	34	rs11169302	rs10876015	28.9941	0.55695	0.0140831	rs7956468	microRNA 1293 [Source:HGNC Symbol;Acc:HGNC:35286]	NA
MIR1295A	1	171070868	171070947	68	rs58349988	rs114453938	74.1948	0.322628	0.0207887	rs7880493	microRNA 1295a [Source:HGNC Symbol;Acc:HGNC:35288]	NA
MIR1295B	1	171070879	171070939	68	rs58349988	rs114453938	74.1948	0.322628	0.0207887	rs7880493	NA
MIR1296	10	65132716	65132808	46	rs10995502	rs7100707	55.9358	0.212618	0.0154831	rs117564882	microRNA 1296 [Source:HGNC Symbol;Acc:HGNC:35249]	NA
MIR1297	13	54886106	54886183	91	rs2782503	rs144421844	85.5205	0.506599	0.020977	rs11617422	NA
MIR1301	2	25551508	25551590	107	rs78878572	rs72812107	118.496	0.296633	0.0191733	rs149468837	microRNA 1301 [Source:HGNC Symbol;Acc:HGNC:35253]	NA
MIR1304	11	93466839	93466930	50	rs7939577	rs652621	31.2993	0.855212	0.0775715	rs145412648	microRNA 1304 [Source:HGNC Symbol;Acc:HGNC:35302]	NA
MIR1305	4	183090445	183090531	157	rs335084	rs2726813	396.622	0.000711208	5.71E-05	rs13143453	microRNA 1305 [Source:HGNC Symbol;Acc:HGNC:35303]	NA
