## Supplementary Tables for "Discovery of genomic loci associated with sleep apnoea risk through multi-trait GWAS analysis with snoring" (part 23 of 29)

### Sheet: S5 (continued)
Fastbat gene-based association tests for OSAmtagSnoringBMIadj
MIR1306	22	20073580	20073665	71	rs2520734	rs60292854	79.3764	0.300798	0.0057662	rs80146538	microRNA 1306 [Source:HGNC Symbol;Acc:HGNC:35371]	NA
MIR1307	10	105154009	105154158	44	rs12258092	rs41302735	44.1975	0.413115	0.0150752	rs117222357	microRNA 1307 [Source:HGNC Symbol;Acc:HGNC:35372]	NA
MIR130A	11	57408670	57408759	60	rs1798171	rs141840109	63.5387	0.352305	0.0197988	rs28362944	microRNA 130a [Source:HGNC Symbol;Acc:HGNC:31514]	NA
MIR130B	22	22007592	22007674	75	rs5754323	rs57847073	74.9146	0.420189	0.0202455	rs141906703	microRNA 130b [Source:HGNC Symbol;Acc:HGNC:31515]	NA
MIR132	17	1953201	1953302	131	rs7224891	rs6503245	143.384	0.316716	0.0113075	rs7217107	microRNA 132 [Source:HGNC Symbol;Acc:HGNC:31516]	NA
MIR1322	8	10682882	10682953	114	rs10100265	rs1864586	142.197	0.22584	0.000341159	rs11774361	NA
MIR1323	19	54175221	54175294	193	rs59716235	rs62144124	165.614	0.662756	0.0187816	rs13345110	microRNA 1323 [Source:HGNC Symbol;Acc:HGNC:35251]	NA
MIR133A1	18	19405658	19405746	41	rs3017040	rs74337149	80.4163	0.0209488	0.000508316	rs3017027	microRNA 133a-1 [Source:HGNC Symbol;Acc:HGNC:31517]	NA
MIR133A1HG	18	19405439	19411367	43	rs3017041	rs6508687	80.7733	0.0266275	0.000508316	rs3017027	MIR133A1 host gene [Source:HGNC Symbol;Acc:HGNC:49594]	NA
MIR133A2	20	61162118	61162220	113	rs77923897	rs62199876	95.1661	0.586411	0.0297829	rs28730961	microRNA 133a-2 [Source:HGNC Symbol;Acc:HGNC:31518]	NA
MIR133B	6	52013720	52013839	104	rs13216319	rs11759291	78.6468	0.749912	0.012102	rs79113371	microRNA 133b [Source:HGNC Symbol;Acc:HGNC:31759]	NA
MIR134	14	101521023	101521096	191	rs28701123	rs915374	206.864	0.315374	0.0121096	rs73355019	microRNA 134 [Source:HGNC Symbol;Acc:HGNC:31519]	NA
MIR1343	11	34963383	34963467	52	rs117578805	rs111924459	49.8059	0.464456	0.0282296	rs71480061	microRNA 1343 [Source:HGNC Symbol;Acc:HGNC:41902]	NA
MIR135A1	3	52328234	52328324	38	rs7638204	rs13091545	52.0433	0.140626	0.00166114	rs57823393	microRNA 135a-1 [Source:HGNC Symbol;Acc:HGNC:31520]	NA
MIR135A2	12	97957589	97957689	74	rs11109082	rs117314990	61.9871	0.611442	0.00561568	rs17334543	microRNA 135a-2 [Source:HGNC Symbol;Acc:HGNC:31521]	NA
MIR135B	1	205417429	205417526	156	rs12131576	rs1808030	206.893	0.109337	0.0034227	rs61824986	microRNA 135b [Source:HGNC Symbol;Acc:HGNC:31760]	NA
MIR136	14	101351038	101351120	164	rs3194464	rs1951028	236.501	0.0607241	0.00917817	rs72698768	microRNA 136 [Source:HGNC Symbol;Acc:HGNC:31522]	NA
MIR137	1	98511625	98511727	47	rs1938570	rs79536980	67.7007	0.106635	0.0016703	rs138547212	microRNA 137 [Source:HGNC Symbol;Acc:HGNC:31523]	NA
MIR137HG	1	98453555	98515249	75	rs61789073	rs1198585	97.0664	0.157302	0.0016703	rs138547212	MIR137 host gene [Source:HGNC Symbol;Acc:HGNC:42871]	NA
MIR138-1	3	44155703	44155802	95	rs80264086	rs75820526	87.7136	0.571211	0.0176202	rs62251260	microRNA 138-1 [Source:HGNC Symbol;Acc:HGNC:31524]	NA
MIR138-2	16	56892429	56892513	106	rs13335179	rs34876056	149.877	0.103355	0.00193338	rs9924336	microRNA 138-2 [Source:HGNC Symbol;Acc:HGNC:31525]	NA
MIR139	11	72326106	72326174	101	rs4944545	rs7110717	152.44	0.0873733	0.00224181	rs78507422	microRNA 139 [Source:HGNC Symbol;Acc:HGNC:31526]	NA
MIR140	16	69966983	69967083	80	rs56180453	rs8047236	161.493	0.0216371	0.00120419	rs34195470	microRNA 140 [Source:HGNC Symbol;Acc:HGNC:31527]	NA
MIR142	17	56408592	56408679	99	rs2333227	rs2240258	91.655	0.497638	0.00684538	rs77867263	microRNA 142 [Source:HGNC Symbol;Acc:HGNC:31529]	NA
MIR143	5	148808480	148808586	174	rs353271	rs353220	161.937	0.549265	0.00763787	rs431255	microRNA 143 [Source:HGNC Symbol;Acc:HGNC:31530]	NA
MIR143HG	5	148786407	148812399	192	rs189515	rs79913553	170.662	0.621481	0.00763787	rs431255	NA
MIR144	17	27188550	27188636	56	rs2046759	rs2277665	46.3008	0.618403	0.00682969	rs34380186	microRNA 144 [Source:HGNC Symbol;Acc:HGNC:31531]	NA
MIR145	5	148810208	148810296	172	rs61433829	rs6869256	160.835	0.54119	0.00763787	rs431255	microRNA 145 [Source:HGNC Symbol;Acc:HGNC:31532]	NA
MIR1469	15	96876489	96876536	126	rs111457515	rs9630449	105.09	0.710051	0.000613532	rs11073480	microRNA 1469 [Source:HGNC Symbol;Acc:HGNC:35378]	NA
MIR146A	5	159912358	159912457	119	rs11750307	rs4921146	147.183	0.206077	0.0100593	rs4921289	microRNA 146a [Source:HGNC Symbol;Acc:HGNC:31533]	NA
MIR146B	10	104196268	104196341	90	rs149637602	rs11598186	100.159	0.311092	0.00291032	rs11574851	microRNA 146b [Source:HGNC Symbol;Acc:HGNC:32079]	NA
MIR1470	19	15560358	15560419	79	rs77704996	rs11668076	89.9988	0.272571	0.00124854	rs71334766	microRNA 1470 [Source:HGNC Symbol;Acc:HGNC:35379]	NA
MIR1471	2	232756951	232757008	103	rs13397384	rs11691930	112.62	0.307291	0.0129733	rs2580815	microRNA 1471 [Source:HGNC Symbol;Acc:HGNC:35380]	NA
MIR147A	9	123007256	123007328	66	rs1019240	rs4837753	87.0059	0.166763	0.00751904	rs12338634	microRNA 147a [Source:HGNC Symbol;Acc:HGNC:31534]	NA
MIR147B	15	45725247	45725327	45	rs1145084	rs1153830	27.7273	0.849387	0.0500213	rs55756435	microRNA 147b [Source:HGNC Symbol;Acc:HGNC:33655]	NA
MIR148A	7	25989538	25989606	74	rs12672425	rs4722562	85.5677	0.27878	0.00847651	rs76473094	microRNA 148a [Source:HGNC Symbol;Acc:HGNC:31535]	NA
MIR148B	12	54730999	54731098	44	rs55947153	rs2700159	66.5114	0.100563	0.00409154	rs34192202	microRNA 148b [Source:HGNC Symbol;Acc:HGNC:31761]	NA
MIR149	2	241395417	241395506	144	rs11686445	rs10445836	156.546	0.330993	0.0156006	rs11681793	microRNA 149 [Source:HGNC Symbol;Acc:HGNC:31536]	NA
MIR150	19	50004041	50004125	87	rs6509432	rs56709164	57.3932	0.864465	0.00732665	rs183382087	microRNA 150 [Source:HGNC Symbol;Acc:HGNC:31537]	NA
MIR152	17	46114526	46114613	68	rs150885644	rs67847113	122.654	0.0415716	0.00110018	rs8071778	microRNA 152 [Source:HGNC Symbol;Acc:HGNC:31538]	NA
MIR153-1	2	220158832	220158922	89	rs62191849	rs4674378	103.004	0.260937	0.0009118	rs115741472	microRNA 153-1 [Source:HGNC Symbol;Acc:HGNC:31539]	NA
MIR153-2	7	157367027	157367114	96	rs77393938	rs75693660	107.582	0.297731	0.00723337	rs76294067	microRNA 153-2 [Source:HGNC Symbol;Acc:HGNC:31540]	NA
MIR1537	1	236016299	236016360	66	rs61837691	rs10927009	30.5316	0.946884	0.00780685	rs34341762	microRNA 1537 [Source:HGNC Symbol;Acc:HGNC:35381]	NA
MIR1538	16	69599710	69599771	50	rs11866219	rs11646884	43.1641	0.564786	0.04544	rs144612294	microRNA 1538 [Source:HGNC Symbol;Acc:HGNC:35382]	NA
MIR1539	18	47013742	47013792	82	rs78472668	rs192096498	97.5544	0.238851	0.00840807	rs115835563	microRNA 1539 [Source:HGNC Symbol;Acc:HGNC:35383]	NA
MIR154	14	101526091	101526175	187	rs1998209	rs1984130	187.033	0.442873	0.0121096	rs73355019	microRNA 154 [Source:HGNC Symbol;Acc:HGNC:31541]	NA
MIR155	21	26946291	26946356	47	rs8134708	rs7281324	84.5895	0.0480439	0.00892194	rs4817027	microRNA 155 [Source:HGNC Symbol;Acc:HGNC:31542]	NA
MIR155HG	21	26934456	26947480	54	rs928882	rs7282244	99.0031	0.0387615	0.00892194	rs4817027	MIR155 host gene [Source:HGNC Symbol;Acc:HGNC:35460]	NA
MIR15A	13	50623254	50623337	39	rs60583460	rs2066585	39.7548	0.407582	0.012019	rs41284808	microRNA 15a [Source:HGNC Symbol;Acc:HGNC:31543]	NA
MIR15B	3	160122375	160122473	32	rs55731730	rs62272251	36.5702	0.292131	0.0534478	rs6808083	microRNA 15b [Source:HGNC Symbol;Acc:HGNC:31544]	NA
MIR16-1	13	50623108	50623197	39	rs60583460	rs2066585	39.7548	0.407582	0.012019	rs41284808	microRNA 16-1 [Source:HGNC Symbol;Acc:HGNC:31545]	NA
MIR16-2	3	160122532	160122613	32	rs7614701	rs62272251	36.5702	0.292131	0.0534478	rs6808083	microRNA 16-2 [Source:HGNC Symbol;Acc:HGNC:31546]	NA
MIR17	13	92002858	92002942	88	rs7995120	rs7328355	161.427	0.0262769	0.00074229	rs7319045	microRNA 17 [Source:HGNC Symbol;Acc:HGNC:31547]	NA
MIR17HG	13	92000073	92006829	90	rs7986895	rs73612172	162.002	0.0284896	0.00074229	rs7319045	miR-17-92a-1 cluster host gene [Source:HGNC Symbol;Acc:HGNC:23564]	NA
MIR181A1	1	198828172	198828282	76	rs7536029	rs144737678	60.5967	0.674808	0.0177185	rs144901511	microRNA 181a-1 [Source:HGNC Symbol;Acc:HGNC:31590]	NA
MIR181A1HG	1	198777131	198906558	150	rs4581301	rs12736474	135.911	0.55044	0.00377667	rs2152455	MIR181A1 host gene [Source:HGNC Symbol;Acc:HGNC:48659]	NA
MIR181A2	9	127454720	127454830	25	rs4836984	rs115258341	39.4906	0.0577146	0.00615058	rs189526675	microRNA 181a-2 [Source:HGNC Symbol;Acc:HGNC:31549]	NA
MIR181A2HG	9	127420714	127460907	35	rs144242426	rs74721543	51.8576	0.0736404	0.00615058	rs189526675	MIR181A2 host gene [Source:HGNC Symbol;Acc:HGNC:37188]	NA
MIR181B1	1	198828001	198828111	76	rs7536029	rs144737678	60.5967	0.674808	0.0177185	rs144901511	microRNA 181b-1 [Source:HGNC Symbol;Acc:HGNC:31550]	NA
MIR181B2	9	127455988	127456077	26	rs71495530	rs147418112	39.4805	0.0701915	0.00615058	rs189526675	microRNA 181b-2 [Source:HGNC Symbol;Acc:HGNC:31551]	NA
MIR181C	19	13985512	13985622	76	rs79438755	rs28564115	118.278	0.0715769	0.0127087	rs12461879	microRNA 181c [Source:HGNC Symbol;Acc:HGNC:31552]	NA
MIR181D	19	13985688	13985825	76	rs79438755	rs28564115	118.278	0.0715769	0.0127087	rs12461879	microRNA 181d [Source:HGNC Symbol;Acc:HGNC:32089]	NA
MIR182	7	129410222	129410332	139	rs112074531	rs60568613	118.527	0.611977	0.0164216	rs112868247	microRNA 182 [Source:HGNC Symbol;Acc:HGNC:31553]	NA
MIR1827	12	100583661	100583727	60	rs76478302	rs140565666	39.668	0.813656	0.0214433	rs192709034	microRNA 1827 [Source:HGNC Symbol;Acc:HGNC:35391]	NA
MIR183	7	129414744	129414854	143	rs80148668	rs13238927	124.848	0.589125	0.0164216	rs112868247	microRNA 183 [Source:HGNC Symbol;Acc:HGNC:31554]	NA
MIR184	15	79502129	79502213	127	rs4778934	rs10459655	138.427	0.316749	0.00563438	rs919970	microRNA 184 [Source:HGNC Symbol;Acc:HGNC:31555]	NA
MIR185	22	20020661	20020743	116	rs9618724	rs9606239	117.459	0.410455	0.0057662	rs80146538	microRNA 185 [Source:HGNC Symbol;Acc:HGNC:31556]	NA
MIR186	1	71533313	71533399	59	rs2268059	rs115055331	44.8069	0.693091	0.0200167	rs71500632	microRNA 186 [Source:HGNC Symbol;Acc:HGNC:31557]	NA
MIR187	18	33484780	33484889	55	rs62100751	rs7231710	75.4315	0.139103	0.00417735	rs117339315	microRNA 187 [Source:HGNC Symbol;Acc:HGNC:31558]	NA
MIR18A	13	92003004	92003075	88	rs7994634	rs7328355	161.394	0.0263099	0.00074229	rs7319045	microRNA 18a [Source:HGNC Symbol;Acc:HGNC:31548]	NA
MIR1908	11	61582632	61582712	76	rs4963418	rs12577276	51.6445	0.74639	0.0258727	rs7102974	microRNA 1908 [Source:HGNC Symbol;Acc:HGNC:35392]	NA
MIR1909	19	1816157	1816237	112	rs60474593	rs10403924	142.747	0.171345	0.0012139	rs6510626	microRNA 1909 [Source:HGNC Symbol;Acc:HGNC:35393]	NA
MIR190A	15	63116155	63116240	155	rs1353694	rs649906	158.818	0.374831	0.0147542	rs78253597	microRNA 190a [Source:HGNC Symbol;Acc:HGNC:31560]	NA
MIR190B	1	154166140	154166219	47	rs144929754	rs1194582	41.935	0.534693	0.0058231	rs12726220	microRNA 190b [Source:HGNC Symbol;Acc:HGNC:33656]	NA
MIR191	3	49058050	49058142	29	rs77973197	rs7432989	73.9687	0.000920262	6.12E-05	rs8926	microRNA 191 [Source:HGNC Symbol;Acc:HGNC:31561]	NA
MIR1910	16	85775226	85775306	145	rs374029	rs117271249	69.8304	0.98654	0.0076051	rs117271249	NA
MIR1913	6	166922841	166922921	166	rs2230729	rs1543802	175.56	0.352306	0.0111273	rs763187	microRNA 1913 [Source:HGNC Symbol;Acc:HGNC:35397]	NA
MIR1914	20	62572817	62572897	93	rs117336432	rs62218086	93.4056	0.426075	0.0130996	rs74337839	microRNA 1914 [Source:HGNC Symbol;Acc:HGNC:35398]	NA
MIR1915	10	21785490	21785570	58	rs12268639	rs7098100	76.4593	0.166532	0.00346096	rs77773662	microRNA 1915 [Source:HGNC Symbol;Acc:HGNC:35399]	NA
MIR192	11	64658608	64658718	73	rs11231889	rs113965349	32.8427	0.978661	0.054091	rs77683227	microRNA 192 [Source:HGNC Symbol;Acc:HGNC:31562]	NA
MIR193A	17	29887014	29887102	194	rs2343164	rs76734318	210.062	0.327075	0.005198	rs77449667	microRNA 193a [Source:HGNC Symbol;Acc:HGNC:31563]	NA
MIR193B	16	14397823	14397906	87	rs246169	rs68193978	130.71	0.0945184	0.00393457	rs246173	microRNA 193b [Source:HGNC Symbol;Acc:HGNC:32087]	NA
MIR194-1	1	220291498	220291583	51	rs58786632	rs145054473	48.3249	0.474114	0.00638531	rs146293670	microRNA 194-1 [Source:HGNC Symbol;Acc:HGNC:31564]	NA
MIR194-2	11	64658826	64658911	73	rs35654492	rs77955531	32.8427	0.978661	0.054091	rs77683227	microRNA 194-2 [Source:HGNC Symbol;Acc:HGNC:31565]	NA
MIR195	17	6920933	6921020	106	rs79202214	rs2173991	149.254	0.117579	8.50E-05	rs364492	microRNA 195 [Source:HGNC Symbol;Acc:HGNC:31566]	NA
MIR196A1	17	46709851	46709921	102	rs7406170	rs72628353	138.022	0.155793	0.00435675	rs16942475	microRNA 196a-1 [Source:HGNC Symbol;Acc:HGNC:31567]	NA
MIR196A2	12	54385521	54385631	77	rs2044210	rs4759062	87.1942	0.283687	0.000549958	rs118028229	microRNA 196a-2 [Source:HGNC Symbol;Acc:HGNC:31568]	NA
MIR196B	7	27209098	27209182	94	rs6969780	rs6967840	151.119	0.0525406	0.000179592	rs12666926	microRNA 196b [Source:HGNC Symbol;Acc:HGNC:31790]	NA
MIR197	1	110141514	110141589	67	rs72703291	rs12745189	73.9477	0.31435	0.00858733	rs114003685	microRNA 197 [Source:HGNC Symbol;Acc:HGNC:31569]	NA
MIR1972-1	16	70064248	70064325	30	rs112081903	rs1019519	53.6542	0.0290745	0.00186426	rs138302409	microRNA 1972-1 [Source:HGNC Symbol;Acc:HGNC:37060]	NA
MIR1972-2	16	70064248	70064325	30	rs112081903	rs1019519	53.6542	0.0290745	0.00186426	rs138302409	microRNA 1972-2 [Source:HGNC Symbol;Acc:HGNC:38252]	NA
MIR1973	4	117220880	117220924	55	rs114364683	rs67927538	83.2111	0.0828568	0.00439783	rs4642307	NA
MIR1976	1	26881032	26881084	82	rs11806427	rs12410305	139.005	0.0462689	0.00682488	rs11577405	microRNA 1976 [Source:HGNC Symbol;Acc:HGNC:37064]	NA
MIR198	3	120114514	120114576	86	rs9822759	rs76295980	76.0591	0.55905	0.0244405	rs115814757	NA
MIR199A1	19	10928101	10928172	66	rs1865124	rs114325932	51.5555	0.665511	0.0347537	rs4804139	microRNA 199a-1 [Source:HGNC Symbol;Acc:HGNC:31571]	NA
MIR199A2	1	172113674	172113784	56	rs6676154	rs546751	38.1403	0.767788	0.0188972	rs75558128	microRNA 199a-2 [Source:HGNC Symbol;Acc:HGNC:31572]	NA
MIR199B	9	131006999	131007109	73	rs10115537	rs73672491	97.0891	0.172808	0.0186448	rs3003612	microRNA 199b [Source:HGNC Symbol;Acc:HGNC:31573]	NA
MIR19A	13	92003144	92003226	87	rs34863433	rs7328355	159.634	0.0270059	0.00074229	rs7319045	microRNA 19a [Source:HGNC Symbol;Acc:HGNC:31574]	NA
MIR19B1	13	92003445	92003532	87	rs34863433	rs17668103	159.634	0.0270059	0.00074229	rs7319045	microRNA 19b-1 [Source:HGNC Symbol;Acc:HGNC:31575]	NA
MIR200A	1	1103242	1103332	160	rs4970408	rs12036216	118.888	0.800398	0.0159991	rs4442317	microRNA 200a [Source:HGNC Symbol;Acc:HGNC:31578]	NA
MIR200B	1	1102483	1102578	158	rs12755848	rs76798288	118.517	0.791471	0.0159991	rs4442317	microRNA 200b [Source:HGNC Symbol;Acc:HGNC:31579]	NA
MIR202	10	135061014	135061124	150	rs2998139	rs6537596	175.899	0.240786	0.000373656	rs80136395	microRNA 202 [Source:HGNC Symbol;Acc:HGNC:32080]	NA
MIR202HG	10	135059982	135061389	155	rs143569503	rs6537596	182.885	0.235112	0.000373656	rs80136395	MIR202 host gene [Source:HGNC Symbol;Acc:HGNC:49402]	NA
MIR203A	14	104583741	104583851	141	rs1744263	rs113409843	134.999	0.484365	0.00209368	rs8021126	microRNA 203a [Source:HGNC Symbol;Acc:HGNC:31581]	NA
MIR203B	14	104583754	104583840	141	rs1744263	rs113409843	134.999	0.484365	0.00209368	rs8021126	NA
MIR204	9	73424890	73425000	122	rs4745035	rs1337025	141.503	0.266348	0.00700445	rs34728483	microRNA 204 [Source:HGNC Symbol;Acc:HGNC:31582]	NA
MIR205	1	209605477	209605587	84	rs78233731	rs6664584	87.8536	0.373634	0.00690433	rs35138550	microRNA 205 [Source:HGNC Symbol;Acc:HGNC:31583]	NA
MIR2052	8	75617927	75617982	52	rs4735740	rs6989433	51.8668	0.434794	0.0144006	rs116936300	NA
MIR2053	8	113655721	113655812	54	rs6993802	rs111274815	55.2648	0.400583	0.00404947	rs13277805	microRNA 2053 [Source:HGNC Symbol;Acc:HGNC:37069]	NA
MIR2054	4	126428413	126428462	81	rs114698272	rs7663152	69.964	0.601317	0.0299727	rs189441679	NA
MIR205HG	1	209602167	209605892	86	rs12135244	rs6664584	89.9897	0.37292	0.00690433	rs35138550	MIR205 host gene [Source:HGNC Symbol;Acc:HGNC:43562]	NA
MIR206	6	52009146	52009232	101	rs6906430	rs10948683	78.2961	0.719643	0.012102	rs79113371	microRNA 206 [Source:HGNC Symbol;Acc:HGNC:31584]	NA
MIR208A	14	23857804	23857875	124	rs57216591	rs875907	163.942	0.13459	0.00996663	rs17090828	microRNA 208a [Source:HGNC Symbol;Acc:HGNC:31585]	NA
MIR208B	14	23887195	23887272	115	rs10136161	rs28894731	140.987	0.199378	0.0109507	rs146602111	microRNA 208b [Source:HGNC Symbol;Acc:HGNC:33669]	NA
MIR20A	13	92003318	92003389	87	rs34863433	rs17668103	159.634	0.0270059	0.00074229	rs7319045	microRNA 20a [Source:HGNC Symbol;Acc:HGNC:31577]	NA
MIR21	17	57918626	57918698	43	rs193052028	rs111282327	63.7486	0.113235	0.0211964	rs1292058	microRNA 21 [Source:HGNC Symbol;Acc:HGNC:31586]	NA
MIR210	11	568088	568198	156	rs12807963	rs6598008	200.608	0.177853	0.0137567	rs12792868	microRNA 210 [Source:HGNC Symbol;Acc:HGNC:31587]	NA
MIR210HG	11	565656	568457	162	rs61877768	rs61877858	201.664	0.199103	0.0137567	rs12792868	MIR210 host gene [Source:HGNC Symbol;Acc:HGNC:39524]	NA
MIR211	15	31357234	31357344	156	rs12905872	rs11070818	151.74	0.451037	0.00106652	rs74362269	microRNA 211 [Source:HGNC Symbol;Acc:HGNC:31588]	NA
MIR2110	10	115933863	115933938	42	rs41293048	rs73357582	25.2682	0.880836	0.0481451	rs148015624	microRNA 2110 [Source:HGNC Symbol;Acc:HGNC:37071]	NA
MIR2113	6	98472406	98472495	48	rs9398636	rs13216075	31.1123	0.840345	0.054729	rs9385205	microRNA 2113 [Source:HGNC Symbol;Acc:HGNC:37058]	NA
MIR2116	15	59463381	59463461	117	rs35168204	rs35481817	141.518	0.230481	0.0263769	rs34640677	microRNA 2116 [Source:HGNC Symbol;Acc:HGNC:37310]	NA
MIR2117	17	41522173	41522253	61	rs56243736	rs79934399	48.5316	0.622276	0.0415394	rs8071905	microRNA 2117 [Source:HGNC Symbol;Acc:HGNC:37311]	NA
MIR212	17	1953564	1953674	131	rs7224891	rs111853195	143.384	0.316716	0.0113075	rs7217107	microRNA 212 [Source:HGNC Symbol;Acc:HGNC:31589]	NA
MIR214	1	172107937	172108047	57	rs4540689	rs56138708	41.102	0.717977	0.0188972	rs75558128	microRNA 214 [Source:HGNC Symbol;Acc:HGNC:31591]	NA
MIR215	1	220291194	220291304	51	rs58786632	rs73098551	48.3249	0.474114	0.00638531	rs146293670	microRNA 215 [Source:HGNC Symbol;Acc:HGNC:31592]	NA
MIR216A	2	56216084	56216194	112	rs60767367	rs72798919	126.307	0.293134	0.00780776	rs75488857	microRNA 216a [Source:HGNC Symbol;Acc:HGNC:31593]	NA
MIR216B	2	56227848	56227930	118	rs80110259	rs75291829	132.191	0.296517	0.00780776	rs75488857	microRNA 216b [Source:HGNC Symbol;Acc:HGNC:33668]	NA
MIR217	2	56210101	56210211	107	rs2868441	rs77808768	121.25	0.287651	0.00780776	rs75488857	microRNA 217 [Source:HGNC Symbol;Acc:HGNC:31594]	NA
MIR218-1	4	20529897	20530007	123	rs16869646	rs34529351	86.0541	0.8674	0.0287197	rs16869663	microRNA 218-1 [Source:HGNC Symbol;Acc:HGNC:31595]	NA
MIR218-2	5	168195150	168195260	176	rs17665273	rs1109106	151.25	0.655014	0.00939646	rs72827646	microRNA 218-2 [Source:HGNC Symbol;Acc:HGNC:31596]	NA
MIR219A1	6	33175611	33175721	97	rs9277920	rs112204928	95.803	0.433906	0.0227157	rs986521	microRNA 219a-1 [Source:HGNC Symbol;Acc:HGNC:31597]	NA
MIR219A2	9	131154896	131154993	91	rs57688264	rs56168089	102.285	0.281302	0.0119711	rs7849975	microRNA 219a-2 [Source:HGNC Symbol;Acc:HGNC:31598]	NA
MIR219B	9	131154899	131154987	91	rs57688264	rs56168089	102.285	0.281302	0.0119711	rs7849975	NA
MIR22	17	1617196	1617281	134	rs9894268	rs16951640	110.895	0.728388	0.00714748	rs62090014	microRNA 22 [Source:HGNC Symbol;Acc:HGNC:31599]	NA
MIR2276	13	24736554	24736643	150	rs4129558	rs9507287	167.913	0.282141	0.00142117	rs7331492	microRNA 2276 [Source:HGNC Symbol;Acc:HGNC:37313]	NA
MIR2277	5	92956401	92956494	66	rs17083228	rs138748371	126.843	0.0136442	0.00254098	rs7735435	microRNA 2277 [Source:HGNC Symbol;Acc:HGNC:37314]	NA
MIR2278	9	97572243	97572339	41	rs12341814	rs10993374	57.2111	0.121302	0.00739624	rs149005416	microRNA 2278 [Source:HGNC Symbol;Acc:HGNC:37315]	NA
MIR22HG	17	1614797	1619566	139	rs118000367	rs80309789	123.364	0.631697	0.00714748	rs62090014	MIR22 host gene [Source:HGNC Symbol;Acc:HGNC:28219]	NA
MIR2355	2	207974710	207974797	142	rs17215421	rs17284653	219.68	0.0725302	0.0023822	rs1263624	microRNA 2355 [Source:HGNC Symbol;Acc:HGNC:38328]	NA
MIR2392	14	101280827	101280911	183	rs11625568	rs7141905	300.529	0.0160868	0.00305864	rs12897451	microRNA 2392 [Source:HGNC Symbol;Acc:HGNC:41843]	NA
MIR23A	19	13947400	13947473	85	rs73011639	rs7248982	210.045	0.0065392	3.41E-06	rs28480458	microRNA 23a [Source:HGNC Symbol;Acc:HGNC:31605]	NA
MIR23B	9	97847489	97847586	54	rs2061800	rs634851	78.0242	0.119609	0.0181832	rs56020612	microRNA 23b [Source:HGNC Symbol;Acc:HGNC:31606]	NA
MIR24-1	9	97848302	97848370	53	rs2061801	rs3780567	74.5828	0.136278	0.0171596	rs3780567	NA
MIR24-2	19	13947100	13947173	85	rs73011639	rs78167102	210.045	0.0065392	3.41E-06	rs28480458	microRNA 24-2 [Source:HGNC Symbol;Acc:HGNC:31608]	NA
MIR2467	2	240273418	240273499	123	rs4851969	rs1709852	111.282	0.551948	0.0136065	rs6719970	microRNA 2467 [Source:HGNC Symbol;Acc:HGNC:41881]	NA
MIR25	7	99691182	99691266	46	rs34065606	rs140600498	36.2804	0.647177	0.026398	rs41280968	microRNA 25 [Source:HGNC Symbol;Acc:HGNC:31609]	NA
MIR2681	13	102619991	102620096	111	rs76179436	rs8001393	72.3592	0.796832	0.0435283	rs4771410	microRNA 2681 [Source:HGNC Symbol;Acc:HGNC:41532]	NA
MIR2682	1	98510798	98510907	47	rs9324380	rs79536980	67.7653	0.105979	0.0016703	rs138547212	microRNA 2682 [Source:HGNC Symbol;Acc:HGNC:41688]	NA
MIR26A1	3	38010894	38010971	89	rs2226461	rs116813594	98.9036	0.296648	0.00515305	rs66867491	microRNA 26a-1 [Source:HGNC Symbol;Acc:HGNC:31610]	NA
MIR26A2	12	58218391	58218475	47	rs10877017	rs4760339	25.1219	0.944866	0.0275915	rs117470861	microRNA 26a-2 [Source:HGNC Symbol;Acc:HGNC:31611]	NA
MIR26B	2	219267368	219267445	73	rs139649651	rs3755042	89.6446	0.200732	0.00337871	rs4672891	microRNA 26b [Source:HGNC Symbol;Acc:HGNC:31612]	NA
MIR27A	19	13947253	13947331	85	rs73011639	rs78167102	210.045	0.0065392	3.41E-06	rs28480458	microRNA 27a [Source:HGNC Symbol;Acc:HGNC:31613]	NA
MIR27B	9	97847726	97847823	53	rs7854831	rs634851	74.5828	0.136278	0.0181832	rs56020612	microRNA 27b [Source:HGNC Symbol;Acc:HGNC:31614]	NA
MIR2861	9	130548196	130548286	60	rs140701708	rs11792480	85.9736	0.115877	0.007273	rs138407985	NA
MIR2909	17	35391041	35391110	69	rs141860462	rs149535961	58.1313	0.643193	0.0149646	rs732770	NA
MIR296	20	57392669	57392749	109	rs140773114	rs12479894	99.5135	0.505143	0.00456242	rs6015383	microRNA 296 [Source:HGNC Symbol;Acc:HGNC:31617]	NA
MIR298	20	57393280	57393368	108	rs6026504	rs11699704	96.7884	0.524315	0.00456242	rs6015383	microRNA 298 [Source:HGNC Symbol;Acc:HGNC:33634]	NA
MIR299	14	101490130	101490193	140	rs61991088	rs60374706	158.638	0.258036	0.0135908	rs75224538	microRNA 299 [Source:HGNC Symbol;Acc:HGNC:31618]	NA
MIR29A	7	130561505	130561569	132	rs35797185	rs34658698	110.222	0.628795	0.0143813	rs17686875	microRNA 29a [Source:HGNC Symbol;Acc:HGNC:31616]	NA
MIR29B1	7	130562217	130562298	134	rs74801811	rs205711	110.539	0.646253	0.0143813	rs17686875	microRNA 29b-1 [Source:HGNC Symbol;Acc:HGNC:31619]	NA
MIR29B2	1	207975787	207975868	49	rs41268335	rs111973668	49.2398	0.411854	0.0361758	rs14374	microRNA 29b-2 [Source:HGNC Symbol;Acc:HGNC:31620]	NA
MIR29C	1	207975196	207975284	49	rs41266397	rs111973668	49.2939	0.410723	0.0361758	rs14374	microRNA 29c [Source:HGNC Symbol;Acc:HGNC:31621]	NA
MIR300	14	101507699	101507781	186	rs4906030	rs111976020	207.868	0.273047	0.0121096	rs73355019	microRNA 300 [Source:HGNC Symbol;Acc:HGNC:33636]	NA
MIR301A	17	57228496	57228582	43	rs56284918	rs2622656	29.1626	0.785591	0.0616481	rs111920234	microRNA 301a [Source:HGNC Symbol;Acc:HGNC:31622]	NA
MIR301B	22	22007269	22007347	75	rs5754323	rs5754727	74.9146	0.420189	0.0202455	rs141906703	microRNA 301b [Source:HGNC Symbol;Acc:HGNC:33667]	NA
MIR302A	4	113569338	113569407	62	rs11724428	rs9790414	102.043	0.0634209	0.000727527	rs62317774	microRNA 302a [Source:HGNC Symbol;Acc:HGNC:31623]	NA
MIR302B	4	113569640	113569713	62	rs17044847	rs9997795	102.516	0.0620125	0.000727527	rs62317774	microRNA 302b [Source:HGNC Symbol;Acc:HGNC:31763]	NA
MIR302C	4	113569518	113569586	62	rs11724428	rs9997795	102.043	0.0634209	0.000727527	rs62317774	microRNA 302c [Source:HGNC Symbol;Acc:HGNC:31764]	NA
MIR302D	4	113569159	113569227	62	rs56138080	rs28462192	101.991	0.0635836	0.000727527	rs62317774	microRNA 302d [Source:HGNC Symbol;Acc:HGNC:31765]	NA
MIR302F	18	27878875	27878926	59	rs2419020	rs6508664	24.7331	0.983192	0.0694906	rs117324566	NA
MIR3064	17	62496891	62496957	45	rs8067243	rs7223085	77.758	0.0331585	0.000381934	rs78683365	microRNA 3064 [Source:HGNC Symbol;Acc:HGNC:41652]	NA
MIR3065	17	79099676	79099755	165	rs72634321	rs75422481	86.3937	0.980461	0.0178706	rs117202000	microRNA 3065 [Source:HGNC Symbol;Acc:HGNC:38234]	NA
MIR3074	9	97848295	97848376	53	rs2061801	rs3780567	74.5828	0.136278	0.0171596	rs3780567	microRNA 3074 [Source:HGNC Symbol;Acc:HGNC:38268]	NA
MIR30A	6	72113253	72113324	80	rs9446379	rs852942	44.8946	0.889631	0.0257965	rs112863530	microRNA 30a [Source:HGNC Symbol;Acc:HGNC:31624]	NA
MIR30B	8	135812762	135812850	88	rs34351941	rs140235608	118.541	0.123692	0.0188186	rs72721973	microRNA 30b [Source:HGNC Symbol;Acc:HGNC:31625]	NA
MIR30C1	1	41222955	41223044	77	rs688860	rs727145	120.963	0.0676946	0.00560263	rs2251413	microRNA 30c-1 [Source:HGNC Symbol;Acc:HGNC:31626]	NA
MIR30C2	6	72086662	72086734	86	rs34800792	rs6927433	70.1773	0.629427	0.003202	rs74842714	microRNA 30c-2 [Source:HGNC Symbol;Acc:HGNC:31627]	NA
MIR30D	8	135817118	135817188	82	rs7813312	rs7016774	109.499	0.128201	0.0188186	rs72721973	microRNA 30d [Source:HGNC Symbol;Acc:HGNC:31628]	NA
MIR30E	1	41220026	41220118	73	rs2744796	rs6675976	115.813	0.0644847	0.00560263	rs2251413	microRNA 30e [Source:HGNC Symbol;Acc:HGNC:31629]	NA
MIR31	9	21512113	21512184	103	rs79766510	rs998188	84.7663	0.601226	0.0124156	rs78858839	microRNA 31 [Source:HGNC Symbol;Acc:HGNC:31630]	NA
MIR3115	1	23370797	23370865	35	rs680357	rs1983965	33.8448	0.460337	0.00747455	rs72657803	microRNA 3115 [Source:HGNC Symbol;Acc:HGNC:38371]	NA
MIR3117	1	67094122	67094200	52	rs2166306	rs77503231	26.043	0.948861	0.0852258	rs17129315	microRNA 3117 [Source:HGNC Symbol;Acc:HGNC:38385]	NA
MIR3119-1	1	170120518	170120603	73	rs16863031	rs4656745	108.274	0.105342	0.00440451	rs76660898	NA
MIR3119-2	1	170120518	170120603	73	rs16863031	rs4656745	108.274	0.105342	0.00440451	rs76660898	microRNA 3119-2 [Source:HGNC Symbol;Acc:HGNC:38315]	NA
MIR3120	1	172107947	172108028	57	rs4540689	rs56138708	41.102	0.717977	0.0188972	rs75558128	NA
MIR3121	1	180407448	180407525	36	rs10913978	rs12065388	39.0115	0.345884	0.0335023	rs72714902	microRNA 3121 [Source:HGNC Symbol;Acc:HGNC:38259]	NA
MIR3122	1	212250954	212251027	57	rs75547982	rs6682834	66.446	0.263393	0.00421412	rs116329252	microRNA 3122 [Source:HGNC Symbol;Acc:HGNC:38320]	NA
MIR3123	1	241295571	241295646	131	rs61832519	rs4339850	116.598	0.58822	0.0190016	rs139795516	microRNA 3123 [Source:HGNC Symbol;Acc:HGNC:38330]	NA
MIR3124	1	249120575	249120642	94	rs61840356	rs12130210	297.664	0.00220025	0.000505336	rs6604750	microRNA 3124 [Source:HGNC Symbol;Acc:HGNC:38262]	NA
MIR3125	2	12877492	12877570	81	rs62124721	rs6761288	116.507	0.127697	0.0146068	rs151120496	microRNA 3125 [Source:HGNC Symbol;Acc:HGNC:38219]	NA
MIR3126	2	69330813	69330887	135	rs6722226	rs9808255	162.227	0.220887	0.00552324	rs12464261	microRNA 3126 [Source:HGNC Symbol;Acc:HGNC:38225]	NA
MIR3127	2	97464014	97464090	37	rs62156225	rs6576987	30.2468	0.639382	0.0644735	rs142479528	microRNA 3127 [Source:HGNC Symbol;Acc:HGNC:38269]	NA
MIR3128	2	178120672	178120738	66	rs72943193	rs10497510	75.9418	0.26742	0.00763583	rs74584188	microRNA 3128 [Source:HGNC Symbol;Acc:HGNC:38188]	NA
MIR3129	2	189997761	189997837	41	rs10178886	rs62182458	36.13	0.547631	0.00457869	rs78849184	microRNA 3129 [Source:HGNC Symbol;Acc:HGNC:38217]	NA
MIR3130-1	2	207647957	207648032	73	rs73068013	rs34522563	78.9324	0.325312	0.0330544	rs192288623	NA
MIR3130-2	2	207647957	207648032	73	rs73068013	rs34522563	78.9324	0.325312	0.0330544	rs192288623	microRNA 3130-2 [Source:HGNC Symbol;Acc:HGNC:38363]	NA
MIR3131	2	219923409	219923472	52	rs184090834	rs12104660	39.6695	0.704038	0.012045	rs116445920	microRNA 3131 [Source:HGNC Symbol;Acc:HGNC:38347]	NA
MIR3132	2	220413794	220413869	95	rs719337	rs681747	83.6132	0.562853	0.0189171	rs41272703	microRNA 3132 [Source:HGNC Symbol;Acc:HGNC:38373]	NA
MIR3134	9	114758831	115112545	355	rs7033046	rs56178561	271.181	0.866361	0.00124255	rs35959363	microRNA 3134 [Source:HGNC Symbol;Acc:HGNC:38254]	NA
MIR3136	3	69098108	69098186	66	rs7611878	rs76623141	60.6182	0.475304	0.0116407	rs149903801	microRNA 3136 [Source:HGNC Symbol;Acc:HGNC:38340]	NA
MIR3138	4	10080234	10080316	127	rs115588006	rs12502368	187.169	0.110061	0.00217085	rs4263403	microRNA 3138 [Source:HGNC Symbol;Acc:HGNC:38341]	NA
MIR3140	4	153410478	153410568	34	rs6852336	rs1351902	14.7525	0.973524	0.0221181	rs111858995	microRNA 3140 [Source:HGNC Symbol;Acc:HGNC:38183]	NA
MIR3141	5	153975571	153975632	144	rs74362607	rs72797545	129.91	0.570094	0.0267567	rs12516510	microRNA 3141 [Source:HGNC Symbol;Acc:HGNC:38326]	NA
MIR3142	5	159901408	159901490	122	rs2961950	rs62391576	144.613	0.243381	0.0100593	rs4921289	microRNA 3142 [Source:HGNC Symbol;Acc:HGNC:38297]	NA
MIR3143	6	27115404	27115467	66	rs9379958	rs113482541	75.145	0.28582	0.00932089	rs35909544	microRNA 3143 [Source:HGNC Symbol;Acc:HGNC:38284]	NA
MIR3145	6	138756349	138756431	84	rs58594850	rs4896366	50.7015	0.909642	0.0153398	rs35517888	microRNA 3145 [Source:HGNC Symbol;Acc:HGNC:38327]	NA
MIR3146	7	19744980	19745059	103	rs6959885	rs17452672	144.713	0.123619	0.00840798	rs7794561	microRNA 3146 [Source:HGNC Symbol;Acc:HGNC:38368]	NA
MIR3147	7	57472730	57472796	64	rs77223318	rs4870664	79.6588	0.218607	0.0352311	rs11770222	microRNA 3147 [Source:HGNC Symbol;Acc:HGNC:38300]	NA
MIR3148	8	29814787	29814864	99	rs76194494	rs62500990	123.882	0.190952	0.00586764	rs28569177	microRNA 3148 [Source:HGNC Symbol;Acc:HGNC:38215]	NA
MIR3150A	8	96085141	96085221	79	rs73276437	rs297554	65.4665	0.632016	0.00290442	rs75693274	NA
MIR3150B	8	96085138	96085224	79	rs73276437	rs297554	65.4665	0.632016	0.00290442	rs75693274	microRNA 3150b [Source:HGNC Symbol;Acc:HGNC:38938]	NA
MIR3151	8	104166841	104166917	171	rs62525336	rs2220825	103.369	0.908389	0.0322081	rs73699741	microRNA 3151 [Source:HGNC Symbol;Acc:HGNC:38266]	NA
MIR3152	9	18573303	18573377	121	rs182500861	rs147541624	116.906	0.458041	0.0113693	rs145562662	microRNA 3152 [Source:HGNC Symbol;Acc:HGNC:38379]	NA
MIR3153	9	91927139	91927221	66	rs1543607	rs4876978	52.1196	0.686677	0.00192637	rs3211684	microRNA 3153 [Source:HGNC Symbol;Acc:HGNC:38289]	NA
MIR3154	9	131007225	131007309	72	rs10760546	rs112687750	96.7388	0.165739	0.0186448	rs3003612	microRNA 3154 [Source:HGNC Symbol;Acc:HGNC:38176]	NA
MIR3155A	10	6194158	6194240	229	rs41295151	rs3814192	295.244	0.124548	0.000689705	rs10905916	microRNA 3155a [Source:HGNC Symbol;Acc:HGNC:38245]	NA
MIR3155B	10	6194169	6194225	229	rs41295151	rs3814192	295.244	0.124548	0.000689705	rs10905916	NA
MIR3156-1	10	45659461	45659536	53	rs12411666	rs10751380	60.1069	0.282323	0.016246	rs12412427	microRNA 3156-1 [Source:HGNC Symbol;Acc:HGNC:38241]	NA
MIR3156-2	18	14830164	14830241	33	rs28379177	rs786049	37.5936	0.289511	0.00505263	rs150216922	microRNA 3156-2 [Source:HGNC Symbol;Acc:HGNC:38213]	NA
MIR3156-3	21	14778704	14778781	34	rs3119499	rs56183791	17.7307	0.813306	0.0788458	rs8127875	microRNA 3156-3 [Source:HGNC Symbol;Acc:HGNC:38229]	NA
MIR3157	10	97824071	97824156	49	rs78821233	rs1172942	43.88	0.515779	0.005292	rs72823717	microRNA 3157 [Source:HGNC Symbol;Acc:HGNC:38172]	NA
MIR3158-1	10	103361173	103361254	60	rs3127239	rs7078354	84.3448	0.125723	0.0147708	rs74155870	microRNA 3158-1 [Source:HGNC Symbol;Acc:HGNC:38196]	NA
MIR3158-2	10	103361173	103361254	60	rs3127239	rs7078354	84.3448	0.125723	0.0147708	rs74155870	NA
MIR3160-1	11	46473354	46473439	33	rs117152017	rs7949282	72.9668	0.00287085	0.00203158	rs117574045	microRNA 3160-1 [Source:HGNC Symbol;Acc:HGNC:38197]	NA
MIR3160-2	11	46473356	46473437	33	rs117152017	rs7949282	72.9668	0.00287085	0.00203158	rs117574045	NA
MIR3162	11	59362549	59362631	42	rs78480096	rs7101580	73.6697	0.02984	0.000974749	rs78072334	microRNA 3162 [Source:HGNC Symbol;Acc:HGNC:38271]	NA
MIR3165	11	71783273	71783348	32	rs10128658	rs74927201	37.9597	0.258312	0.0504987	rs61889198	microRNA 3165 [Source:HGNC Symbol;Acc:HGNC:38335]	NA
MIR3167	11	126858353	126858438	123	rs7101386	rs10893618	138.904	0.288104	0.00629129	rs587590	microRNA 3167 [Source:HGNC Symbol;Acc:HGNC:38242]	NA
MIR3169	13	61773931	61774014	85	rs9570480	rs8000209	89.9979	0.357933	0.00309488	rs145014131	microRNA 3169 [Source:HGNC Symbol;Acc:HGNC:38380]	NA
MIR3170	13	98860777	98860854	119	rs9584764	rs7986648	100.259	0.643345	0.0311033	rs77552717	microRNA 3170 [Source:HGNC Symbol;Acc:HGNC:38282]	NA
MIR3173	14	95604255	95604323	61	rs1187652	rs75541050	42.8333	0.779838	0.00604422	rs4900260	microRNA 3173 [Source:HGNC Symbol;Acc:HGNC:38174]	NA
MIR3175	15	93447628	93447705	110	rs7172674	rs111358363	86.9135	0.668956	0.00103319	rs72761930	microRNA 3175 [Source:HGNC Symbol;Acc:HGNC:38299]	NA
MIR3176	16	593276	593366	136	rs35708062	rs55703450	138.539	0.407836	0.00113907	rs116946193	microRNA 3176 [Source:HGNC Symbol;Acc:HGNC:38345]	NA
MIR3177	16	1784985	1785067	92	rs71385710	rs141316289	177.429	0.0330947	0.00218529	rs11248887	microRNA 3177 [Source:HGNC Symbol;Acc:HGNC:38364]	NA
MIR3178	16	2581922	2582006	30	rs558832805	rs12923317	28.5013	0.50732	0.0226641	rs116892143	microRNA 3178 [Source:HGNC Symbol;Acc:HGNC:38381]	NA
MIR3179-1	16	14995364	14995448	5	rs117243537	rs7501054	15.3987	0.0143211	0.00779025	rs117243537	microRNA 3179-1 [Source:HGNC Symbol;Acc:HGNC:38353]	NA
MIR3179-1_dup_1	16	16394015	16394099	4	rs139313739	rs4992353	9.29099	0.0581658	0.00334137	rs4992353	NA
MIR3179-2	16	14995364	14995448	5	rs117243537	rs7501054	15.3987	0.0143211	0.00779025	rs117243537	microRNA 3179-2 [Source:HGNC Symbol;Acc:HGNC:38325]	NA
MIR3179-2_dup_1	16	16394015	16394099	4	rs139313739	rs4992353	9.29099	0.0581658	0.00334137	rs4992353	NA
MIR3179-3	16	14995364	14995448	5	rs117243537	rs7501054	15.3987	0.0143211	0.00779025	rs117243537	microRNA 3179-3 [Source:HGNC Symbol;Acc:HGNC:38214]	NA
MIR3179-3_dup_1	16	16394015	16394099	4	rs139313739	rs4992353	9.29099	0.0581658	0.00334137	rs4992353	NA
MIR3180-1	16	15005076	15005170	10	rs117243537	rs8057053	16.084	0.131178	0.00779025	rs117243537	microRNA 3180-1 [Source:HGNC Symbol;Acc:HGNC:38382]	NA
MIR3180-2	16	15005080	15005168	10	rs117243537	rs8057053	16.084	0.131178	0.00779025	rs117243537	microRNA 3180-2 [Source:HGNC Symbol;Acc:HGNC:38343]	NA
MIR3180-3	16	15005076	15005170	10	rs117243537	rs8057053	16.084	0.131178	0.00779025	rs117243537	microRNA 3180-3 [Source:HGNC Symbol;Acc:HGNC:38239]	NA
MIR3180-4	16	15248706	15248859	19	rs62039529	rs145235741	22.8556	0.271245	0.00229136	rs13336494	microRNA 3180-4 [Source:HGNC Symbol;Acc:HGNC:38920]	NA
MIR3180-5	16	2185977	2186130	77	rs76029733	rs889495	93.1588	0.21404	0.00467187	rs74002781	microRNA 3180-5 [Source:HGNC Symbol;Acc:HGNC:38969]	NA
MIR3182	16	83541950	83542013	206	rs17217021	rs62042320	237.481	0.260938	0.00382097	rs79472355	microRNA 3182 [Source:HGNC Symbol;Acc:HGNC:38317]	NA
MIR3183	17	925715	925799	181	rs2586260	rs11653959	183.863	0.418558	0.00281282	rs333623	microRNA 3183 [Source:HGNC Symbol;Acc:HGNC:38237]	NA
MIR3184	17	28444103	28444178	37	rs4465649	rs7211176	31.0712	0.629582	0.00781393	rs144773328	NA
MIR3185	17	46801769	46801837	125	rs3110611	rs68169424	175.119	0.108344	0.00865167	rs117165478	microRNA 3185 [Source:HGNC Symbol;Acc:HGNC:38391]	NA
MIR3186	17	79418129	79418214	134	rs77534857	rs7207953	166.629	0.192421	0.0121149	rs2291021	microRNA 3186 [Source:HGNC Symbol;Acc:HGNC:38311]	NA
MIR3187	19	813583	813653	253	rs112903890	rs187211507	222.877	0.639884	0.0180467	rs2074639	microRNA 3187 [Source:HGNC Symbol;Acc:HGNC:38319]	NA
MIR3188	19	18392886	18392971	112	rs271829	rs75539754	262.946	0.00283263	0.000490439	rs79268593	microRNA 3188 [Source:HGNC Symbol;Acc:HGNC:38226]	NA
MIR3189	19	18497371	18497444	111	rs10415765	rs4595905	93.2366	0.677842	0.0216777	rs143509373	microRNA 3189 [Source:HGNC Symbol;Acc:HGNC:38307]	NA
MIR3190	19	47730198	47730278	79	rs62135083	rs12609702	98.4351	0.187125	0.00262391	rs77531908	microRNA 3190 [Source:HGNC Symbol;Acc:HGNC:38190]	NA
MIR3191	19	47730200	47730276	79	rs62135083	rs12609702	98.4351	0.187125	0.00262391	rs77531908	NA
MIR3192	20	18451258	18451335	86	rs41276432	rs6132072	119.739	0.126417	0.00569242	rs6081174	microRNA 3192 [Source:HGNC Symbol;Acc:HGNC:38202]	NA
MIR3193	20	30194988	30195043	45	rs117729548	rs142923745	75.9999	0.0455906	0.00100494	rs149417519	microRNA 3193 [Source:HGNC Symbol;Acc:HGNC:38204]	NA
MIR3194	20	50069441	50069514	136	rs7263269	rs6013202	198.541	0.0851203	0.00382262	rs628672	microRNA 3194 [Source:HGNC Symbol;Acc:HGNC:38346]	NA
MIR3196	20	61870130	61870194	136	rs139240392	rs116908406	123.446	0.525674	0.0047508	rs117249615	microRNA 3196 [Source:HGNC Symbol;Acc:HGNC:38198]	NA
MIR3197	21	42539483	42539556	155	rs8129429	rs76880931	106.983	0.899367	0.0155439	rs2837968	microRNA 3197 [Source:HGNC Symbol;Acc:HGNC:38366]	NA
MIR3198-1	22	18246945	18247025	158	rs5992097	rs1124068	251.412	0.0304445	2.89E-05	rs2289713	microRNA 3198-1 [Source:HGNC Symbol;Acc:HGNC:38236]	NA
MIR3198-2	12	54625180	54625260	61	rs971	rs2071391	67.5173	0.305407	0.00380719	rs71455271	microRNA 3198-2 [Source:HGNC Symbol;Acc:HGNC:41766]	NA
MIR3199-1	22	28316512	28316600	55	rs17479727	rs9625378	165.946	0.000481971	4.59E-05	rs35568348	microRNA 3199-1 [Source:HGNC Symbol;Acc:HGNC:38294]	NA
MIR3199-2	22	28316513	28316599	55	rs17479727	rs9625378	165.946	0.000481971	4.59E-05	rs35568348	NA
MIR31HG	9	21454266	21559697	225	rs10964980	rs141810853	192.667	0.617534	0.00668192	rs4977728	MIR31 host gene [Source:HGNC Symbol;Acc:HGNC:37187]	NA
MIR32	9	111808508	111808578	64	rs838835	rs72760363	43.1837	0.795066	0.00603293	rs765427	microRNA 32 [Source:HGNC Symbol;Acc:HGNC:31631]	NA
MIR3200	22	31127543	31127628	84	rs141948589	rs150658096	109.097	0.182746	0.0047379	rs5749161	microRNA 3200 [Source:HGNC Symbol;Acc:HGNC:38227]	NA
MIR3201	22	48670175	48670227	232	rs8135674	rs8138453	263.097	0.255951	0.0107318	rs11703522	microRNA 3201 [Source:HGNC Symbol;Acc:HGNC:38235]	NA
MIR320A	8	22102474	22102556	129	rs73225863	rs61115295	106.156	0.692717	0.0103271	rs138503832	microRNA 320a [Source:HGNC Symbol;Acc:HGNC:31632]	NA
MIR320B1	1	117214370	117214449	72	rs12750589	rs12137270	102.688	0.11086	0.00264103	rs72697364	microRNA 320b-1 [Source:HGNC Symbol;Acc:HGNC:35247]	NA
MIR320B2	1	224444705	224444843	82	rs12120308	rs80196466	111.967	0.124512	0.00465245	rs4290029	microRNA 320b-2 [Source:HGNC Symbol;Acc:HGNC:35256]	NA
MIR320C1	18	19263470	19263558	45	rs60354581	rs9962526	101.743	0.0100964	0.00188323	rs4561561	microRNA 320c-1 [Source:HGNC Symbol;Acc:HGNC:35248]	NA
MIR320C2	18	21901649	21901699	85	rs73392253	rs9941439	60.4482	0.75874	0.0559331	rs72884886	microRNA 320c-2 [Source:HGNC Symbol;Acc:HGNC:35387]	NA
MIR320D1	13	41301963	41302011	32	rs9919834	rs7336796	19.5725	0.788554	0.0926272	rs142400534	microRNA 320d-1 [Source:HGNC Symbol;Acc:HGNC:35386]	NA
MIR320E	19	47212549	47212602	65	rs873286	rs117538930	72.4485	0.306256	0.0289538	rs1693994	microRNA 320e [Source:HGNC Symbol;Acc:HGNC:38230]	NA
MIR323A	14	101492068	101492154	144	rs12893444	rs61992673	163.232	0.259275	0.0135908	rs75224538	microRNA 323a [Source:HGNC Symbol;Acc:HGNC:31766]	NA
MIR323B	14	101522555	101522637	191	rs3809403	rs56228783	199.795	0.368133	0.0121096	rs73355019	microRNA 323b [Source:HGNC Symbol;Acc:HGNC:38349]	NA
MIR324	17	7126615	7126698	75	rs140200078	rs147340918	74.5694	0.401617	0.00562744	rs72837699	microRNA 324 [Source:HGNC Symbol;Acc:HGNC:31767]	NA
MIR326	11	75046135	75046230	111	rs1621185	rs676703	93.0258	0.646449	0.00698528	rs657561	microRNA 326 [Source:HGNC Symbol;Acc:HGNC:31769]	NA
MIR328	16	67236223	67236298	43	rs13312735	rs144362405	54.1201	0.190653	0.0169566	rs13312723	microRNA 328 [Source:HGNC Symbol;Acc:HGNC:31770]	NA
MIR329-1	14	101493121	101493201	149	rs10130515	rs61992703	164.618	0.293726	0.0135908	rs75224538	microRNA 329-1 [Source:HGNC Symbol;Acc:HGNC:32050]	NA
MIR329-2	14	101493436	101493520	150	rs12147577	rs9324031	165.067	0.298931	0.0135908	rs75224538	microRNA 329-2 [Source:HGNC Symbol;Acc:HGNC:32051]	NA
MIR330	19	46142251	46142345	99	rs1045217	rs34078197	95.6273	0.461239	0.00137002	rs77300780	microRNA 330 [Source:HGNC Symbol;Acc:HGNC:31771]	NA
MIR331	12	95702195	95702289	100	rs12311718	rs71458588	127.938	0.158707	0.00855662	rs56347544	microRNA 331 [Source:HGNC Symbol;Acc:HGNC:31772]	NA
MIR335	7	130135951	130136045	43	rs35856809	rs4131538	22.9949	0.882115	0.0198078	rs12538244	microRNA 335 [Source:HGNC Symbol;Acc:HGNC:31773]	NA
MIR337	14	101340829	101340922	176	rs117305273	rs56278128	245.466	0.0718906	0.00917817	rs72698768	microRNA 337 [Source:HGNC Symbol;Acc:HGNC:31774]	NA
MIR338	17	79099682	79099749	165	rs72634321	rs75422481	86.3937	0.980461	0.0178706	rs117202000	NA
MIR339	7	1062568	1062662	130	rs2272379	rs111899361	200.782	0.0824035	0.00454667	rs4724039	microRNA 339 [Source:HGNC Symbol;Acc:HGNC:31776]	NA
MIR33A	22	42296947	42297016	65	rs2413660	rs55651128	156.73	0.00739064	0.000481249	rs150033986	microRNA 33a [Source:HGNC Symbol;Acc:HGNC:31634]	NA
MIR33B	17	17717149	17717245	48	rs60149982	rs1889014	40.2987	0.546786	0.0575076	rs117924262	microRNA 33b [Source:HGNC Symbol;Acc:HGNC:32791]	NA
MIR340	5	179442302	179442397	80	rs248216	rs13354862	133.184	0.0395693	0.00343754	rs116744697	microRNA 340 [Source:HGNC Symbol;Acc:HGNC:31777]	NA
MIR345	14	100774195	100774293	80	rs11626767	rs8008560	89.0532	0.310054	0.00116129	rs7154999	microRNA 345 [Source:HGNC Symbol;Acc:HGNC:31779]	NA
MIR346	10	88024450	88024545	106	rs11201945	rs7903365	107.885	0.395273	0.0191404	rs117468573	microRNA 346 [Source:HGNC Symbol;Acc:HGNC:31780]	NA
MIR34A	1	9211726	9211836	96	rs6697376	rs6693180	62.28	0.864324	0.0280616	rs4908822	microRNA 34a [Source:HGNC Symbol;Acc:HGNC:31635]	NA
MIR34B	11	111383662	111383746	54	rs12806618	rs10891280	51.8051	0.465128	0.0183252	rs7129255	microRNA 34b [Source:HGNC Symbol;Acc:HGNC:31636]	NA
MIR34C	11	111384163	111384240	55	rs12788512	rs11213941	54.5871	0.427348	0.0183252	rs7129255	microRNA 34c [Source:HGNC Symbol;Acc:HGNC:31637]	NA
MIR3529	15	89155077	89155155	131	rs8031405	rs55775273	103.248	0.692988	0.0144378	rs112567249	NA
MIR3591	18	56118311	56118384	116	rs149135546	rs34298397	126.72	0.322361	0.0207419	rs62094665	NA
MIR3605	1	33797993	33798093	69	rs61799543	rs72658275	70.7713	0.393475	0.0101234	rs6668431	microRNA 3605 [Source:HGNC Symbol;Acc:HGNC:38922]	NA
MIR3606	2	189860355	189860418	71	rs80170632	rs72902361	66.0993	0.525334	0.0068844	rs149738794	NA
MIR3607	5	85916313	85916392	53	rs62376302	rs2898540	51.862	0.450198	0.0345953	rs62376302	NA
MIR3609	7	98479272	98479352	63	rs11973165	rs183797056	59.1929	0.489397	0.0261247	rs149404319	microRNA 3609 [Source:HGNC Symbol;Acc:HGNC:38956]	NA
MIR3610	8	117886966	117887039	63	rs61245114	rs4529492	78.3439	0.224476	0.00367686	rs145032290	microRNA 3610 [Source:HGNC Symbol;Acc:HGNC:38942]	NA
MIR3612	12	128778636	128778723	143	rs144347497	rs1683734	121.309	0.651503	0.0014937	rs61938409	microRNA 3612 [Source:HGNC Symbol;Acc:HGNC:38951]	NA
MIR3613	13	50570550	50570637	39	rs9568361	rs61961304	58.7052	0.0936468	0.00450288	rs61960458	microRNA 3613 [Source:HGNC Symbol;Acc:HGNC:38964]	NA
MIR3614	17	54968630	54968716	78	rs6503774	rs61246309	67.8656	0.626991	0.0286696	rs76650363	microRNA 3614 [Source:HGNC Symbol;Acc:HGNC:38995]	NA
MIR3615	17	72744751	72744838	74	rs57078316	rs55765719	46.8349	0.926339	0.00904078	rs111632186	microRNA 3615 [Source:HGNC Symbol;Acc:HGNC:38905]	NA
MIR3616	20	45795608	45795700	73	rs6094597	rs73302081	40.9614	0.919681	0.0525849	rs3092120	microRNA 3616 [Source:HGNC Symbol;Acc:HGNC:38943]	NA
MIR3618	22	20073268	20073356	72	rs2531711	rs175173	85.8322	0.24244	0.0057662	rs80146538	microRNA 3618 [Source:HGNC Symbol;Acc:HGNC:38937]	NA
MIR3619	22	46486923	46487006	154	rs7511186	rs73177028	207.236	0.119459	0.000119572	rs11704221	microRNA 3619 [Source:HGNC Symbol;Acc:HGNC:38998]	NA
MIR3620	1	228284963	228285042	48	rs13374948	rs55873533	104.094	0.00752353	0.000637243	rs55873533	microRNA 3620 [Source:HGNC Symbol;Acc:HGNC:38917]	NA
MIR3621	9	140063637	140063722	93	rs142891246	rs75016415	125.82	0.129558	0.00863798	rs10870189	microRNA 3621 [Source:HGNC Symbol;Acc:HGNC:38930]	NA
MIR3622A	8	27559193	27559276	96	rs570197	rs725360	101.174	0.366645	0.0303962	rs553014	NA
MIR3622B	8	27559189	27559284	96	rs570197	rs725360	101.174	0.366645	0.0303962	rs553014	microRNA 3622b [Source:HGNC Symbol;Acc:HGNC:38961]	NA
MIR3646	20	43036759	43036843	135	rs6130593	rs6073450	187.955	0.0869291	0.000657155	rs147591082	microRNA 3646 [Source:HGNC Symbol;Acc:HGNC:38935]	NA
MIR3649	12	1769480	1769546	185	rs11614940	rs111807106	226.499	0.177561	0.00526565	rs10744547	microRNA 3649 [Source:HGNC Symbol;Acc:HGNC:38948]	NA
MIR3650	5	38557603	38557663	52	rs17641791	rs80184274	55.8387	0.336267	0.0011155	rs78372854	microRNA 3650 [Source:HGNC Symbol;Acc:HGNC:38981]	NA
MIR3651	9	95054739	95054829	44	rs41280215	rs75092780	95.047	0.0124981	0.000470075	rs10820966	NA
MIR3652	12	104324202	104324333	99	rs2583243	rs4135095	94.3838	0.473651	0.0157367	rs4135094	microRNA 3652 [Source:HGNC Symbol;Acc:HGNC:38894]	NA
MIR3653	22	29729146	29729256	54	rs9613857	rs5763184	61.7137	0.291597	0.000271309	rs79684534	NA
MIR3654	11	62327634	62327778	42	rs190377025	rs67308910	21.3795	0.959992	0.0393751	rs11231128	NA
MIR3655	5	140027428	140027511	48	rs2563322	rs17119056	33.6126	0.792578	0.0494636	rs78638091	microRNA 3655 [Source:HGNC Symbol;Acc:HGNC:38960]	NA
MIR3656	11	118889653	118889722	71	rs61902060	rs10892327	85.2566	0.220871	0.00849363	rs74888816	microRNA 3656 [Source:HGNC Symbol;Acc:HGNC:38889]	NA
MIR3658	1	165877157	165877213	82	rs6666086	rs11588183	109.61	0.161664	0.0171492	rs72701937	NA
MIR3659	1	38554902	38555001	99	rs77445766	rs79475449	74.3855	0.781145	0.0300729	rs111950671	microRNA 3659 [Source:HGNC Symbol;Acc:HGNC:38882]	NA
MIR365A	16	14403141	14403228	90	rs246172	rs9932239	123.079	0.139032	0.00393457	rs246173	microRNA 365a [Source:HGNC Symbol;Acc:HGNC:33692]	NA
MIR365B	17	29902429	29902540	191	rs11871967	rs439412	211.786	0.296401	0.005198	rs77449667	microRNA 365b [Source:HGNC Symbol;Acc:HGNC:33693]	NA
MIR3660	5	89312437	89312537	51	rs10805863	rs71629739	42.8681	0.646008	0.0524185	rs256427	microRNA 3660 [Source:HGNC Symbol;Acc:HGNC:38985]	NA
MIR3661	5	133561447	133561543	44	rs74632339	rs162103	50.0135	0.288387	0.00859745	rs111655578	microRNA 3661 [Source:HGNC Symbol;Acc:HGNC:38892]	NA
MIR3662	6	135300475	135300570	44	rs2064101	rs987690	20.3312	0.962604	0.0236038	rs78456295	NA
MIR3663	10	118927188	118927285	68	rs4417186	rs2619105	117.581	0.0212047	0.000201738	rs61873576	microRNA 3663 [Source:HGNC Symbol;Acc:HGNC:38958]	NA
MIR3664	11	70718374	70718473	83	rs3862773	rs4077321	70.0067	0.635204	0.0138763	rs3862773	microRNA 3664 [Source:HGNC Symbol;Acc:HGNC:38899]	NA
MIR3665	13	78272146	78272251	65	rs12865940	rs117541166	54.7645	0.61673	0.0410212	rs76915919	microRNA 3665 [Source:HGNC Symbol;Acc:HGNC:38939]	NA
MIR3666	7	114293399	114293510	51	rs12671997	rs11763638	59.1639	0.255388	0.0175181	rs7787510	microRNA 3666 [Source:HGNC Symbol;Acc:HGNC:38940]	NA
MIR3668	6	140526388	140526463	37	rs62431099	rs117391650	46.2434	0.210917	0.00717346	rs35312389	microRNA 3668 [Source:HGNC Symbol;Acc:HGNC:38982]	NA
MIR367	4	113569029	113569097	63	rs111250555	rs9790675	104.712	0.0595765	0.000727527	rs62317774	microRNA 367 [Source:HGNC Symbol;Acc:HGNC:31781]	NA
MIR3671	1	65523437	65523525	81	rs78289783	rs113861813	91.6986	0.286427	0.00933904	rs17127247	microRNA 3671 [Source:HGNC Symbol;Acc:HGNC:38925]	NA
MIR3675	1	16875408	16875482	23	rs156862	rs201238184	61.2382	0.0093834	0.000215147	rs10907231	microRNA 3675 [Source:HGNC Symbol;Acc:HGNC:38973]	NA
MIR3675_dup_1	1	17007749	17007823	7	rs2761504	rs557690	3.77062	0.709691	0.222413	rs2610598	NA
MIR3675_dup_2	1	17185443	17185516	21	rs374501547	rs6586540	19.5012	0.488316	0.0725108	rs7531410	NA
MIR3677	16	2320713	2320773	72	rs72766665	rs45480502	69.0434	0.455154	0.0171162	rs8050222	microRNA 3677 [Source:HGNC Symbol;Acc:HGNC:38932]	NA
MIR3678	17	73402149	73402243	55	rs6501780	rs9911675	69.456	0.197951	0.0199195	rs55905119	microRNA 3678 [Source:HGNC Symbol;Acc:HGNC:38891]	NA
MIR3679	2	134884695	134884763	98	rs72843927	rs114475253	105.119	0.340143	0.0121533	rs146017435	microRNA 3679 [Source:HGNC Symbol;Acc:HGNC:38979]	NA
MIR3680-1	11	63014620	63321124	249	rs144790177	rs56364222	221.658	0.642858	0.0090187	rs189705137	microRNA 3680-1 [Source:HGNC Symbol;Acc:HGNC:38989]	NA
MIR3680-2	11	63014620	63321124	249	rs144790177	rs56364222	221.658	0.642858	0.0090187	rs189705137	microRNA 3680-2 [Source:HGNC Symbol;Acc:HGNC:43472]	NA
MIR3682	2	54076258	54076342	76	rs2692516	rs805420	61.8485	0.624836	0.0330743	rs28391754	microRNA 3682 [Source:HGNC Symbol;Acc:HGNC:38916]	NA
MIR3684	4	99918537	99918611	57	rs35447189	rs1230208	61.1388	0.348649	0.00857099	rs115697119	microRNA 3684 [Source:HGNC Symbol;Acc:HGNC:38950]	NA
MIR3685	12	95703698	95703760	101	rs6538625	rs56265175	126.38	0.177326	0.00855662	rs56347544	microRNA 3685 [Source:HGNC Symbol;Acc:HGNC:38886]	NA
MIR3688-1	4	160049953	160050046	33	rs610853	rs9993504	27.5101	0.590794	0.0251121	rs75007992	microRNA 3688-1 [Source:HGNC Symbol;Acc:HGNC:38986]	NA
MIR3688-2	4	160049956	160050043	33	rs610853	rs9993504	27.5101	0.590794	0.0251121	rs75007992	NA
MIR3689A	9	137741020	137742490	223	rs3811156	rs7026768	290.722	0.121562	0.00340959	rs191746934	microRNA 3689a [Source:HGNC Symbol;Acc:HGNC:38904]	NA
MIR3689B	9	137741970	137742118	221	rs13283087	rs7026768	290.403	0.115574	0.00340959	rs191746934	microRNA 3689b [Source:HGNC Symbol;Acc:HGNC:38924]	NA
MIR3689C	9	137741143	137741215	222	rs58788982	rs4384059	289.936	0.120821	0.00340959	rs191746934	microRNA 3689c [Source:HGNC Symbol;Acc:HGNC:41816]	NA
MIR3689D1	9	137741454	137741528	222	rs62571399	rs4842190	291.739	0.115157	0.00340959	rs191746934	microRNA 3689d-1 [Source:HGNC Symbol;Acc:HGNC:41621]	NA
MIR3689D2	9	137742122	137742202	220	rs10745386	rs7026768	289.83	0.113258	0.00340959	rs191746934	microRNA 3689d-2 [Source:HGNC Symbol;Acc:HGNC:41846]	NA
MIR3689E	9	137742415	137742487	220	rs10776907	rs7026768	289.907	0.113095	0.00340959	rs191746934	microRNA 3689e [Source:HGNC Symbol;Acc:HGNC:41887]	NA
MIR3689F	9	137742587	137742653	220	rs10776907	rs4842191	289.907	0.113095	0.00340959	rs191746934	microRNA 3689f [Source:HGNC Symbol;Acc:HGNC:41702]	NA
MIR369	14	101531934	101532004	204	rs7161501	rs77379184	204.729	0.439609	0.00223652	rs4906046	microRNA 369 [Source:HGNC Symbol;Acc:HGNC:31783]	NA
MIR3691	6	5148466	5148556	114	rs76523637	rs2773289	87.4674	0.688065	0.0153627	rs116632396	microRNA 3691 [Source:HGNC Symbol;Acc:HGNC:38909]	NA
MIR3692	6	157950163	157950232	118	rs35783938	rs139583988	83.6728	0.780622	0.0167263	rs142330556	microRNA 3692 [Source:HGNC Symbol;Acc:HGNC:38885]	NA
MIR3714	3	16974687	16974752	71	rs6442653	rs78657844	138.96	0.0350413	0.00105343	rs114357275	microRNA 3714 [Source:HGNC Symbol;Acc:HGNC:38928]	NA
MIR371A	19	54290928	54290995	228	rs11667544	rs111291769	340.425	0.04013	0.00279426	rs55877681	microRNA 371a [Source:HGNC Symbol;Acc:HGNC:31785]	NA
MIR371B	19	54290930	54290996	228	rs11667544	rs111291769	340.425	0.04013	0.00279426	rs55877681	NA
MIR372	19	54291143	54291210	229	rs10413881	rs60745518	340.726	0.0410104	0.00279426	rs55877681	microRNA 372 [Source:HGNC Symbol;Acc:HGNC:31786]	NA
MIR373	19	54291958	54292027	229	rs118086580	rs117400432	340.964	0.0405681	0.00279426	rs55877681	microRNA 373 [Source:HGNC Symbol;Acc:HGNC:31787]	NA
MIR375	2	219866366	219866430	63	rs139687643	rs7600987	60.5698	0.4774	0.000288661	rs113414093	microRNA 375 [Source:HGNC Symbol;Acc:HGNC:31868]	NA
MIR376A1	14	101507118	101507186	186	rs77901667	rs76377362	206.191	0.284933	0.0121096	rs73355019	NA
MIR376A2	14	101506405	101506485	183	rs77901667	rs56290411	202.075	0.291349	0.0121096	rs73355019	NA
MIR376B	14	101506772	101506872	184	rs77901667	rs60929881	203.334	0.289884	0.0121096	rs73355019	NA
MIR376C	14	101506026	101506092	183	rs61991121	rs56290411	201.987	0.291931	0.0121096	rs73355019	microRNA 376c [Source:HGNC Symbol;Acc:HGNC:31782]	NA
MIR377	14	101528386	101528455	194	rs61991127	rs915373	201.84	0.379999	0.00223652	rs4906046	microRNA 377 [Source:HGNC Symbol;Acc:HGNC:31870]	NA
MIR378C	10	132760850	132760931	106	rs1560802	rs11594604	39.6737	0.997129	0.054019	rs116841085	microRNA 378c [Source:HGNC Symbol;Acc:HGNC:38374]	NA
MIR378D1	4	5925001	5925055	208	rs11937144	rs10937698	169.907	0.685712	0.00150351	rs114649729	microRNA 378d-1 [Source:HGNC Symbol;Acc:HGNC:41550]	NA
MIR378D2	8	94928249	94928347	68	rs60967560	rs184002596	63.8389	0.496241	0.000713268	rs62525197	microRNA 378d-2 [Source:HGNC Symbol;Acc:HGNC:41797]	NA
MIR378E	5	169455491	169455570	167	rs4867906	rs6889919	142.278	0.642222	0.00404813	rs80344587	microRNA 378e [Source:HGNC Symbol;Acc:HGNC:41671]	NA
MIR378F	1	24255559	24255637	42	rs2502988	rs140670541	44.6733	0.348951	0.0286127	rs76365363	microRNA 378f [Source:HGNC Symbol;Acc:HGNC:41686]	NA
MIR378J	17	35974975	35975084	40	rs118033187	rs71382481	72.1881	0.0318349	0.00214704	rs7220267	NA
MIR379	14	101488402	101488469	136	rs73350964	rs45496396	155.544	0.248419	0.0135908	rs75224538	microRNA 379 [Source:HGNC Symbol;Acc:HGNC:31872]	NA
MIR380	14	101491353	101491414	143	rs77686579	rs8011681	162.629	0.254677	0.0135908	rs75224538	microRNA 380 [Source:HGNC Symbol;Acc:HGNC:31873]	NA
MIR381	14	101512256	101512331	188	rs142907253	rs10142111	207.042	0.291412	0.0121096	rs73355019	microRNA 381 [Source:HGNC Symbol;Acc:HGNC:31874]	NA
MIR381HG	14	101511493	101518132	198	rs142907253	rs72702914	212.961	0.322917	0.0121096	rs73355019	MIR381 host gene [Source:HGNC Symbol;Acc:HGNC:20136]	NA
MIR382	14	101520642	101520718	188	rs28701123	rs7143185	206.653	0.294811	0.0121096	rs73355019	NA
MIR383	8	14710946	14711019	170	rs149274956	rs17120528	215.162	0.192516	0.00873362	rs144171803	microRNA 383 [Source:HGNC Symbol;Acc:HGNC:31876]	NA
MIR3907	7	151130574	151130725	159	rs10952308	rs11761360	178.225	0.267267	0.0131487	rs56348156	microRNA 3907 [Source:HGNC Symbol;Acc:HGNC:38988]	NA
MIR3908	12	124020955	124021081	86	rs191350956	rs7973766	93.9259	0.318794	0.00681594	rs117354600	microRNA 3908 [Source:HGNC Symbol;Acc:HGNC:38991]	NA
MIR3909	22	35731632	35731751	111	rs1543303	rs7285877	109.05	0.44025	0.0052728	rs9607265	microRNA 3909 [Source:HGNC Symbol;Acc:HGNC:38987]	NA
MIR3910-1	9	94398532	94398643	85	rs9409615	rs10992047	68.523	0.670575	0.0221395	rs117312613	microRNA 3910-1 [Source:HGNC Symbol;Acc:HGNC:38966]	NA
MIR3910-2	9	94398548	94398627	85	rs9409615	rs10992047	68.523	0.670575	0.0221395	rs117312613	NA
MIR3911	9	130452965	130453074	48	rs10125058	rs2233515	57.6916	0.232083	0.0181066	rs61745122	microRNA 3911 [Source:HGNC Symbol;Acc:HGNC:38962]	NA
MIR3912	5	170813659	170813764	78	rs78403207	rs4074237	276.914	0.00016466	1.89E-07	rs11134697	microRNA 3912 [Source:HGNC Symbol;Acc:HGNC:38923]	NA
MIR3913-1	12	69978501	69978603	70	rs3910823	rs776202	52.0982	0.726285	0.00207328	rs34929418	microRNA 3913-1 [Source:HGNC Symbol;Acc:HGNC:38884]	NA
MIR3913-2	12	69978502	69978602	70	rs3910823	rs776202	52.0982	0.726285	0.00207328	rs34929418	NA
MIR3914-1	7	70772657	70772756	107	rs10950252	rs75012092	100.252	0.511628	0.0136792	rs74516326	microRNA 3914-1 [Source:HGNC Symbol;Acc:HGNC:38993]	NA
MIR3914-2	7	70772659	70772754	107	rs10950252	rs75012092	100.252	0.511628	0.0136792	rs74516326	NA
MIR3916	1	247365268	247365362	116	rs116063787	rs1771922	140.705	0.224659	0.00858621	rs55834817	NA
MIR3917	1	26232852	26232945	55	rs7364588	rs298455	47.5973	0.565687	0.0119989	rs77618764	microRNA 3917 [Source:HGNC Symbol;Acc:HGNC:38911]	NA
MIR3918	6	159185692	159185785	123	rs13214253	rs7761544	81.6502	0.841117	0.0287009	rs983208	microRNA 3918 [Source:HGNC Symbol;Acc:HGNC:38919]	NA
MIR3919	3	159000434	159000523	53	rs13082502	rs13060178	122.982	0.00814121	0.000561699	rs2621293	microRNA 3919 [Source:HGNC Symbol;Acc:HGNC:38890]	NA
MIR3920	11	101390550	101390636	106	rs7935581	rs11224866	95.5987	0.55083	0.0141628	rs12577149	microRNA 3920 [Source:HGNC Symbol;Acc:HGNC:38974]	NA
MIR3921	3	99683157	99683242	39	rs55881709	rs4279135	44.8006	0.278525	0.012633	rs77211113	microRNA 3921 [Source:HGNC Symbol;Acc:HGNC:38936]	NA
MIR3922	12	104985410	104985494	130	rs1795864	rs1164856	79.7071	0.898035	0.0380526	rs144689983	microRNA 3922 [Source:HGNC Symbol;Acc:HGNC:38895]	NA
MIR3924	10	59064238	59064319	49	rs1679482	rs17680014	20.6529	0.989754	0.0393237	rs61847144	microRNA 3924 [Source:HGNC Symbol;Acc:HGNC:38984]	NA
MIR3925	6	36590212	36590289	86	rs113211790	rs10947621	93.9727	0.330507	0.0060218	rs141318906	microRNA 3925 [Source:HGNC Symbol;Acc:HGNC:38996]	NA
MIR3926-1	8	12584740	12584813	147	rs188561567	rs75535882	137.342	0.48317	0.00674634	rs140240103	microRNA 3926-1 [Source:HGNC Symbol;Acc:HGNC:38959]	NA
MIR3926-2	8	12584745	12584808	147	rs188561567	rs75535882	137.342	0.48317	0.00674634	rs140240103	NA
MIR3928	22	31556047	31556105	82	rs150221132	rs139495640	92.8067	0.292329	0.00599888	rs2017301	microRNA 3928 [Source:HGNC Symbol;Acc:HGNC:38933]	NA
MIR3935	16	56279431	56279535	70	rs959935	rs3790095	94.5954	0.153728	0.0174544	rs77243711	microRNA 3935 [Source:HGNC Symbol;Acc:HGNC:38918]	NA
MIR3936	5	131701181	131701291	39	rs3792883	rs56271330	26.4345	0.778286	0.0645869	rs150565849	microRNA 3936 [Source:HGNC Symbol;Acc:HGNC:38947]	NA
MIR3938	3	55886519	55886622	76	rs74993840	rs11130487	91.5552	0.236142	0.0095954	rs138793277	microRNA 3938 [Source:HGNC Symbol;Acc:HGNC:38972]	NA
MIR3939	6	167411294	167411400	59	rs927392	rs12213683	39.2968	0.79954	0.0134361	rs62436765	microRNA 3939 [Source:HGNC Symbol;Acc:HGNC:38931]	NA
MIR3940	19	6416420	6416522	110	rs10418574	rs348362	166.396	0.0780323	0.00235379	rs61003547	microRNA 3940 [Source:HGNC Symbol;Acc:HGNC:38893]	NA
MIR3941	10	124176480	124176583	63	rs111745580	rs11200641	76.8097	0.226293	0.000354755	rs12218910	microRNA 3941 [Source:HGNC Symbol;Acc:HGNC:38949]	NA
MIR3942	15	35664456	35664565	35	rs2197412	rs6495767	66.6123	0.020626	0.00448983	rs1982490	microRNA 3942 [Source:HGNC Symbol;Acc:HGNC:38976]	NA
MIR3943	7	43190493	43190593	105	rs181870508	rs4724185	178.506	0.0399647	0.000490631	rs17795675	microRNA 3943 [Source:HGNC Symbol;Acc:HGNC:38888]	NA
MIR3944	10	135185059	135185167	98	rs117404169	rs2297033	156.119	0.0618835	0.00457294	rs10776676	microRNA 3944 [Source:HGNC Symbol;Acc:HGNC:38898]	NA
MIR3945	4	185772166	185772264	169	rs73875816	rs72693520	151.992	0.604761	0.00308925	rs66921474	microRNA 3945 [Source:HGNC Symbol;Acc:HGNC:38954]	NA
MIR3960	9	130548111	130548202	61	rs1999224	rs11792480	86.272	0.122967	0.007273	rs138407985	microRNA 3960 [Source:HGNC Symbol;Acc:HGNC:41595]	NA
MIR3973	11	36031647	36031754	111	rs263082	rs4265577	139.158	0.1906	0.00492799	rs11033377	microRNA 3973 [Source:HGNC Symbol;Acc:HGNC:41756]	NA
MIR3974	12	17826232	17826328	84	rs10840768	rs61925690	78.8217	0.504841	0.0231401	rs139107362	NA
MIR3975	18	33171700	33171770	58	rs2111750	rs72960702	54.4997	0.501559	0.0104782	rs75525460	NA
MIR3976	18	5840693	5840832	116	rs6506321	rs146496912	90.8131	0.77893	0.0331963	rs8093690	microRNA 3976 [Source:HGNC Symbol;Acc:HGNC:41578]	NA
MIR3977	5	82135973	82136043	98	rs141679948	rs4501321	117.324	0.21562	0.000285519	rs55786977	NA
MIR409	14	101531636	101531715	205	rs143270559	rs77379184	205.391	0.442452	0.00223652	rs4906046	microRNA 409 [Source:HGNC Symbol;Acc:HGNC:32055]	NA
MIR410	14	101532248	101532328	207	rs7161501	rs2400982	208.686	0.43243	0.00223652	rs4906046	microRNA 410 [Source:HGNC Symbol;Acc:HGNC:32065]	NA
MIR411	14	101489661	101489757	139	rs1956727	rs7147503	158.447	0.251565	0.0135908	rs75224538	microRNA 411 [Source:HGNC Symbol;Acc:HGNC:32792]	NA
MIR412	14	101531783	101531874	205	rs143270559	rs77379184	205.391	0.442452	0.00223652	rs4906046	microRNA 412 [Source:HGNC Symbol;Acc:HGNC:32064]	NA
MIR423	17	28444096	28444190	37	rs4465649	rs7211176	31.0712	0.629582	0.00781393	rs144773328	microRNA 423 [Source:HGNC Symbol;Acc:HGNC:31880]	NA
MIR425	3	49057580	49057667	29	rs6446198	rs7432989	73.9071	0.000928897	6.12E-05	rs8926	microRNA 425 [Source:HGNC Symbol;Acc:HGNC:31882]	NA
MIR4251	1	3044538	3044599	155	rs2788092	rs74874070	151.68	0.468078	0.0190279	rs926244	NA
MIR4252	1	6489893	6489956	96	rs143379452	rs4908897	47.8201	0.923083	0.035494	rs36046463	microRNA 4252 [Source:HGNC Symbol;Acc:HGNC:38384]	NA
MIR4253	1	23189651	23189719	85	rs34122990	rs12726813	80.0075	0.49481	0.00732404	rs74616940	microRNA 4253 [Source:HGNC Symbol;Acc:HGNC:38231]	NA
MIR4254	1	32224260	32224336	49	rs10914469	rs8179509	39.1967	0.666293	0.00364226	rs142037241	microRNA 4254 [Source:HGNC Symbol;Acc:HGNC:38193]	NA
MIR4255	1	37627163	37627235	76	rs849961	rs2497991	68.7474	0.516131	0.012737	rs4472729	microRNA 4255 [Source:HGNC Symbol;Acc:HGNC:38187]	NA
MIR4256	1	113004391	113004455	75	rs962401	rs351369	97.8763	0.160151	0.0138799	rs72699020	NA
MIR4257	1	150524404	150524490	81	rs12735569	rs72700851	118.406	0.0966839	0.0113351	rs41317525	microRNA 4257 [Source:HGNC Symbol;Acc:HGNC:38312]	NA
MIR4258	1	154948168	154948259	69	rs74116247	rs111933665	92.8293	0.1411	0.00903532	rs61811895	microRNA 4258 [Source:HGNC Symbol;Acc:HGNC:38281]	NA
MIR4260	1	209796788	209796855	142	rs736137	rs72741008	124.149	0.61404	0.0248148	rs55932185	microRNA 4260 [Source:HGNC Symbol;Acc:HGNC:38179]	NA
MIR4261	2	10332739	10332797	133	rs62129887	rs55785202	106.283	0.687857	0.0197301	rs6745337	microRNA 4261 [Source:HGNC Symbol;Acc:HGNC:38272]	NA
MIR4262	2	11977058	11977112	150	rs33997857	rs4500913	223.764	0.036304	0.00200748	rs59241852	microRNA 4262 [Source:HGNC Symbol;Acc:HGNC:38308]	NA
MIR4263	2	28219233	28219316	38	rs6547816	rs115640879	48.0322	0.182378	0.0105948	rs115640879	microRNA 4263 [Source:HGNC Symbol;Acc:HGNC:38365]	NA
MIR4264	2	79876419	79876485	116	rs2566551	rs76254157	63.4314	0.976897	0.0146367	rs17017573	microRNA 4264 [Source:HGNC Symbol;Acc:HGNC:38338]	NA
MIR4265	2	109757945	109758044	57	rs2134372	rs1430306	87.2108	0.0892774	0.00630445	rs146762674	microRNA 4265 [Source:HGNC Symbol;Acc:HGNC:38358]	NA
MIR4266	2	109930026	109930081	84	rs3885089	rs10166726	118.429	0.0995303	0.0040879	rs116003856	microRNA 4266 [Source:HGNC Symbol;Acc:HGNC:38175]	NA
MIR4267	2	110827537	110827619	24	rs200694714	rs4953840	17.5448	0.71132	0.059275	rs75900917	microRNA 4267 [Source:HGNC Symbol;Acc:HGNC:38286]	NA
MIR4268	2	220771222	220771286	110	rs2664223	rs34294582	129.394	0.237887	0.00114978	rs150936130	microRNA 4268 [Source:HGNC Symbol;Acc:HGNC:38352]	NA
MIR4269	2	240227156	240227240	101	rs55698553	rs77109322	95.9928	0.491048	0.0136065	rs6719970	microRNA 4269 [Source:HGNC Symbol;Acc:HGNC:38291]	NA
MIR4270	3	15537745	15537815	76	rs9855429	rs111326305	92.1721	0.235783	0.0201206	rs7609897	microRNA 4270 [Source:HGNC Symbol;Acc:HGNC:38377]	NA
MIR4271	3	49311552	49311619	35	rs11717524	rs9873994	166.394	1.18E-06	1.31E-06	rs3774800	microRNA 4271 [Source:HGNC Symbol;Acc:HGNC:38332]	NA
MIR4272	3	67275887	67275951	76	rs140556768	rs9309743	141.854	0.0188818	0.00174833	rs7612076	NA
MIR4273	3	75787430	75787514	23	rs71315309	rs72898724	18.3421	0.62819	0.110533	rs145852102	microRNA 4273 [Source:HGNC Symbol;Acc:HGNC:38339]	NA
MIR4274	4	7461754	7461845	317	rs10804996	rs68042441	360.181	0.259619	0.00149499	rs4504253	microRNA 4274 [Source:HGNC Symbol;Acc:HGNC:38194]	NA
MIR4275	4	28821203	28821290	101	rs79461027	rs11931470	122.466	0.240394	0.0138136	rs7435604	NA
MIR4276	4	175344945	175345015	74	rs34717346	rs11133038	147.144	0.0207172	0.0012671	rs4306935	microRNA 4276 [Source:HGNC Symbol;Acc:HGNC:38232]	NA
MIR4277	5	1708899	1708983	190	rs60232939	rs11741585	240.998	0.188262	0.00474272	rs111553625	microRNA 4277 [Source:HGNC Symbol;Acc:HGNC:38367]	NA
MIR4278	5	6827965	6828034	169	rs56095602	rs57363479	229.855	0.109995	0.0013372	rs13177725	NA
MIR4279	5	31936207	31936265	202	rs78673059	rs149021680	181.916	0.600084	0.00360483	rs17510653	microRNA 4279 [Source:HGNC Symbol;Acc:HGNC:38195]	NA
MIR4280	5	86410695	86410771	64	rs6898304	rs30421	63.392	0.408733	0.042769	rs7723914	microRNA 4280 [Source:HGNC Symbol;Acc:HGNC:38334]	NA
MIR4281	5	176056439	176056501	101	rs62404702	rs113895923	153.169	0.0882534	0.000977801	rs62402560	microRNA 4281 [Source:HGNC Symbol;Acc:HGNC:38357]	NA
MIR4282	6	73677409	73677476	63	rs72943363	rs76808209	58.0794	0.51855	0.0107381	rs117672321	microRNA 4282 [Source:HGNC Symbol;Acc:HGNC:38189]	NA
MIR4283-1	7	57023491	57023571	11	rs9770326	rs7455728	18.0745	0.121003	0.00090806	rs111530984	microRNA 4283-1 [Source:HGNC Symbol;Acc:HGNC:38238]	NA
MIR4283-1_dup_1	7	63081467	63081547	13	rs10281399	rs56372803	26.6301	0.053967	0.00626791	rs78382435	NA
MIR4283-2	7	57023491	57023571	11	rs9770326	rs7455728	18.0745	0.121003	0.00090806	rs111530984	microRNA 4283-2 [Source:HGNC Symbol;Acc:HGNC:38296]	NA
MIR4283-2_dup_1	7	63081467	63081547	13	rs10281399	rs56372803	26.6301	0.053967	0.00626791	rs78382435	NA
MIR4284	7	73125646	73125727	90	rs6460050	rs10281200	105.098	0.242753	0.00291068	rs13234498	microRNA 4284 [Source:HGNC Symbol;Acc:HGNC:38322]	NA
MIR4285	7	101936368	101936453	116	rs56377525	rs184382979	177.973	0.0672816	0.000756107	rs117888173	microRNA 4285 [Source:HGNC Symbol;Acc:HGNC:38337]	NA
MIR4287	8	27743555	27743633	126	rs55641762	rs2685312	96.8337	0.733174	0.0108487	rs117721151	microRNA 4287 [Source:HGNC Symbol;Acc:HGNC:38208]	NA
MIR4288	8	28362632	28362699	81	rs7014249	rs352436	65.0689	0.731246	0.0198662	rs117989647	microRNA 4288 [Source:HGNC Symbol;Acc:HGNC:38203]	NA
MIR4289	9	91360750	91360820	120	rs17054324	rs9410209	256.277	0.00532188	0.000368179	rs7866111	microRNA 4289 [Source:HGNC Symbol;Acc:HGNC:38278]	NA
MIR429	1	1104384	1104467	158	rs12567697	rs77156226	119.251	0.783478	0.0159991	rs4442317	microRNA 429 [Source:HGNC Symbol;Acc:HGNC:13784]	NA
MIR4290	9	92785722	92785817	75	rs7034490	rs192708532	73.1116	0.436225	0.0225311	rs71512224	microRNA 4290 [Source:HGNC Symbol;Acc:HGNC:38360]	NA
MIR4291	9	96581638	96581703	88	rs62574047	rs10992935	71.3304	0.647386	0.0401603	rs7020060	microRNA 4291 [Source:HGNC Symbol;Acc:HGNC:38267]	NA
MIR4292	9	139725408	139725475	67	rs62580606	rs7048473	44.0059	0.828701	0.0143523	rs62581399	microRNA 4292 [Source:HGNC Symbol;Acc:HGNC:38348]	NA
MIR4294	10	50193556	50193632	71	rs10776658	rs1125517	60.4095	0.627109	0.0340142	rs147650585	microRNA 4294 [Source:HGNC Symbol;Acc:HGNC:38180]	NA
MIR4295	10	114393928	114394013	85	rs12258068	rs7911297	95.7902	0.288516	0.0428415	rs1562186	microRNA 4295 [Source:HGNC Symbol;Acc:HGNC:38220]	NA
MIR4296	10	126721351	126721439	184	rs2241541	rs12569897	249.476	0.110886	0.0105249	rs3781429	microRNA 4296 [Source:HGNC Symbol;Acc:HGNC:38178]	NA
MIR4297	10	131641562	131641638	140	rs60953880	rs118054468	131.731	0.546526	0.000485829	rs184476234	microRNA 4297 [Source:HGNC Symbol;Acc:HGNC:38393]	NA
MIR4298	11	1880693	1880766	173	rs7482841	rs112635811	197.384	0.256815	0.00568402	rs907606	microRNA 4298 [Source:HGNC Symbol;Acc:HGNC:38313]	NA
MIR4299	11	11678197	11678269	133	rs4459295	rs116944193	112.206	0.677873	0.00798136	rs12283371	microRNA 4299 [Source:HGNC Symbol;Acc:HGNC:38329]	NA
MIR4300	11	81601782	81601878	86	rs7127224	rs10488774	62.1357	0.765808	0.0058941	rs149232730	microRNA 4300 [Source:HGNC Symbol;Acc:HGNC:38184]	NA
MIR4301	11	113320744	113320810	65	rs1800497	rs61902811	154.847	0.00284537	0.000359517	rs55697087	microRNA 4301 [Source:HGNC Symbol;Acc:HGNC:38323]	NA
MIR4302	12	26026952	26027012	112	rs11830359	rs1167634	114.534	0.408312	0.00342542	rs7134071	NA
MIR4303	12	98389160	98389226	71	rs1450058	rs2019403	111.486	0.0749379	0.00312253	rs75661784	microRNA 4303 [Source:HGNC Symbol;Acc:HGNC:38256]	NA
MIR4304	12	123495213	123495275	34	rs11061016	rs7957096	62.4018	0.0257245	0.0016274	rs67306085	microRNA 4304 [Source:HGNC Symbol;Acc:HGNC:38276]	NA
MIR4305	13	40238170	40238272	63	rs9548845	rs7335799	88.6076	0.10335	0.0123628	rs10454607	microRNA 4305 [Source:HGNC Symbol;Acc:HGNC:38301]	NA
MIR4306	13	100295312	100295403	75	rs2763927	rs9645897	105.882	0.153234	0.00323558	rs34463702	microRNA 4306 [Source:HGNC Symbol;Acc:HGNC:38350]	NA
MIR4307	14	27377847	27377931	56	rs17111830	rs12436779	32.1093	0.882593	0.112257	rs191630401	microRNA 4307 [Source:HGNC Symbol;Acc:HGNC:38257]	NA
MIR4308	14	55344830	55344911	51	rs150055480	rs72715552	52.8618	0.366246	0.0023479	rs12885400	microRNA 4308 [Source:HGNC Symbol;Acc:HGNC:38206]	NA
MIR4309	14	103005980	103006063	114	rs118054441	rs1815261	125.684	0.310338	0.00200319	rs12888931	microRNA 4309 [Source:HGNC Symbol;Acc:HGNC:38336]	NA
MIR431	14	101347343	101347457	169	rs35431412	rs12883799	238.827	0.0685755	0.00917817	rs72698768	microRNA 431 [Source:HGNC Symbol;Acc:HGNC:32027]	NA
MIR4310	15	42158692	42158749	124	rs1197689	rs78226949	190.536	0.0938252	0.00648981	rs1672465	microRNA 4310 [Source:HGNC Symbol;Acc:HGNC:38383]	NA
MIR4311	15	66332570	66332670	110	rs746648	rs11639467	100.784	0.51991	0.0254345	rs35151810	microRNA 4311 [Source:HGNC Symbol;Acc:HGNC:38207]	NA
MIR4312	15	69094188	69094264	79	rs73427196	rs72752316	80.9514	0.40297	0.012957	rs6494773	microRNA 4312 [Source:HGNC Symbol;Acc:HGNC:38376]	NA
MIR4313	15	76054555	76054656	76	rs28716419	rs11632533	74.4079	0.461631	0.00860077	rs11636996	microRNA 4313 [Source:HGNC Symbol;Acc:HGNC:38310]	NA
MIR4314	17	7991373	7991465	171	rs184617271	rs7221412	198.56	0.235886	0.00350777	rs9889775	microRNA 4314 [Source:HGNC Symbol;Acc:HGNC:38191]	NA
MIR4315-1	17	43552728	43552801	29	rs117905481	rs72834517	36.9777	0.201172	0.0172646	rs56328224	NA
MIR4315-1_dup_1	17	62818147	62818220	19	rs757059	rs6416941	23.3642	0.258138	0.0300707	rs6504260	NA
MIR4315-2	17	43552728	43552801	29	rs117905481	rs72834517	36.9777	0.201172	0.0172646	rs56328224	NA
MIR4315-2_dup_1	17	62818147	62818220	19	rs757059	rs6416941	23.3642	0.258138	0.0300707	rs6504260	NA
MIR4316	17	75393065	75393136	112	rs4789449	rs75029876	125.101	0.280775	0.000190442	rs145409770	microRNA 4316 [Source:HGNC Symbol;Acc:HGNC:38306]	NA
MIR4317	18	6374359	6374424	99	rs8093116	rs7237925	104.261	0.366695	0.00779155	rs78518895	NA
MIR4318	18	35237097	35237178	84	rs73947572	rs1187258	79.9661	0.46776	0.0286282	rs77086255	microRNA 4318 [Source:HGNC Symbol;Acc:HGNC:38333]	NA
MIR4319	18	42550046	42550131	74	rs17788041	rs12967290	128.775	0.0362386	0.00237907	rs144682536	microRNA 4319 [Source:HGNC Symbol;Acc:HGNC:38212]	NA
MIR432	14	101350819	101350913	164	rs77658190	rs1951028	236.398	0.0608899	0.00917817	rs72698768	microRNA 432 [Source:HGNC Symbol;Acc:HGNC:32083]	NA
MIR4320	18	47652868	47652933	107	rs73446655	rs60044507	148.578	0.139321	0.00886923	rs1511153	NA
MIR4321	19	2250637	2250717	172	rs117504281	rs73518468	160.386	0.521586	0.00733674	rs2240130	microRNA 4321 [Source:HGNC Symbol;Acc:HGNC:38244]	NA
MIR4322	19	10341088	10341161	95	rs61750053	rs5030366	183.7	0.0136363	0.000981658	rs62128715	microRNA 4322 [Source:HGNC Symbol;Acc:HGNC:38261]	NA
MIR4323	19	42637596	42637665	41	rs11878917	rs117187065	41.4094	0.4136	0.0302886	rs12610309	microRNA 4323 [Source:HGNC Symbol;Acc:HGNC:38394]	NA
MIR4324	19	49812053	49812125	63	rs1625215	rs12709914	42.5954	0.839546	0.0418353	rs117203652	microRNA 4324 [Source:HGNC Symbol;Acc:HGNC:38392]	NA
MIR4325	20	55896557	55896647	41	rs55662829	rs6099587	54.2134	0.160598	0.0074221	rs79204180	microRNA 4325 [Source:HGNC Symbol;Acc:HGNC:38304]	NA
MIR4326	20	61918159	61918218	137	rs9808612	rs116854933	173.303	0.175322	0.0047508	rs117249615	microRNA 4326 [Source:HGNC Symbol;Acc:HGNC:38314]	NA
MIR4327	21	31747611	31747696	78	rs7510096	rs1475869	64.3049	0.700363	0.00404058	rs141057639	microRNA 4327 [Source:HGNC Symbol;Acc:HGNC:38355]	NA
MIR433	14	101348222	101348315	168	rs72698763	rs12883799	238.645	0.0661085	0.00917817	rs72698768	microRNA 433 [Source:HGNC Symbol;Acc:HGNC:32026]	NA
MIR4417	1	5624130	5624203	132	rs9730418	rs60367236	126.613	0.498421	0.00726242	rs61762112	microRNA 4417 [Source:HGNC Symbol;Acc:HGNC:41535]	NA
MIR4420	1	31212002	31212079	115	rs1188447	rs12129128	72.898	0.91899	0.0335546	rs76722193	microRNA 4420 [Source:HGNC Symbol;Acc:HGNC:41772]	NA
MIR4422	1	55691313	55691396	98	rs76482715	rs6588555	94.7359	0.457753	0.00847966	rs150016820	microRNA 4422 [Source:HGNC Symbol;Acc:HGNC:41654]	NA
MIR4423	1	85599476	85599556	87	rs10747315	rs3013111	80.5996	0.507799	0.00522191	rs141141629	microRNA 4423 [Source:HGNC Symbol;Acc:HGNC:41784]	NA
MIR4424	1	178646883	178646969	74	rs12045020	rs2773080	53.7055	0.735478	0.0280298	rs149751714	microRNA 4424 [Source:HGNC Symbol;Acc:HGNC:41805]	NA
MIR4426	2	55461299	55461985	98	rs10197309	rs6545484	106.836	0.323321	0.0105812	rs17347634	NA
MIR4427	1	233759897	233759965	166	rs112426665	rs696867	178.326	0.336026	0.00142369	rs56394563	microRNA 4427 [Source:HGNC Symbol;Acc:HGNC:41678]	NA
MIR4429	2	11680730	11680803	81	rs62120183	rs880858	161.88	0.0283122	0.00244875	rs62120187	microRNA 4429 [Source:HGNC Symbol;Acc:HGNC:41579]	NA
MIR4432	2	60614496	60614580	85	rs243092	rs78878579	88.5912	0.3757	0.00631419	rs115835586	microRNA 4432 [Source:HGNC Symbol;Acc:HGNC:41649]	NA
MIR4434	2	64752646	64752699	48	rs1990817	rs11686316	58.4903	0.21417	0.00412761	rs112367221	NA
MIR4435-1	2	87929273	87929353	5	rs62139176	rs1568018	14.1907	0.0282118	0.00976933	rs111455965	microRNA 4435-1 [Source:HGNC Symbol;Acc:HGNC:41713]	NA
MIR4435-1_dup_1	2	112078588	112078668	25	rs4849528	rs56193472	34.943	0.174296	0.00255254	rs72627498	NA
MIR4435-1HG	2	112124590	112252692	86	rs115200482	rs2121917	101.428	0.233793	0.000331764	rs149377434	NA
MIR4435-2	2	87929278	87929352	5	rs62139176	rs1568018	14.1907	0.0282118	0.00976933	rs111455965	microRNA 4435-2 [Source:HGNC Symbol;Acc:HGNC:41837]	NA
MIR4435-2_dup_1	2	112078589	112078663	25	rs4849528	rs56193472	34.943	0.174296	0.00255254	rs72627498	NA
MIR4436A	2	89111883	89111968	73	rs10186816	rs232221	45.4176	0.88866	0.00231906	rs78745893	microRNA 4436a [Source:HGNC Symbol;Acc:HGNC:41762]	NA
MIR4436B1	2	110844009	110844100	31	rs200694714	rs1588327	19.8285	0.826045	0.059275	rs75900917	microRNA 4436b-1 [Source:HGNC Symbol;Acc:HGNC:41587]	NA
MIR4436B1_dup_1	2	111042429	111042520	6	rs141161496	rs368532877	9.40183	0.153486	0.0225057	rs575296156	NA
MIR4436B2	2	110844009	110844100	31	rs200694714	rs1588327	19.8285	0.826045	0.059275	rs75900917	microRNA 4436b-2 [Source:HGNC Symbol;Acc:HGNC:43451]	NA
MIR4436B2_dup_1	2	111042429	111042520	6	rs141161496	rs368532877	9.40183	0.153486	0.0225057	rs575296156	NA
MIR4437	2	182170319	182170379	60	rs1371617	rs10184153	74.5026	0.207167	0.00345797	rs78395186	microRNA 4437 [Source:HGNC Symbol;Acc:HGNC:41715]	NA
MIR4439	2	225875177	225875257	93	rs77363337	rs144835839	107.829	0.262466	0.00813528	rs75715128	microRNA 4439 [Source:HGNC Symbol;Acc:HGNC:41622]	NA
MIR4440	2	239990512	239990610	170	rs113329884	rs3791428	134.675	0.730356	0.00602379	rs115518545	microRNA 4440 [Source:HGNC Symbol;Acc:HGNC:41740]	NA
MIR4441	2	240007522	240007622	152	rs77479834	rs115253975	104.667	0.843548	0.0184563	rs76673257	microRNA 4441 [Source:HGNC Symbol;Acc:HGNC:41728]	NA
MIR4442	3	25706363	25706430	55	rs73051964	rs2932015	32.7669	0.926482	0.0715207	rs114985599	microRNA 4442 [Source:HGNC Symbol;Acc:HGNC:41718]	NA
MIR4443	3	48238053	48238106	40	rs4858892	rs13059037	55.7305	0.123932	0.012503	rs9844505	microRNA 4443 [Source:HGNC Symbol;Acc:HGNC:41830]	NA
MIR4444-1	2	178077453	178077526	52	rs13417670	rs34009885	46.0172	0.564924	0.0130514	rs72939313	microRNA 4444-1 [Source:HGNC Symbol;Acc:HGNC:41710]	NA
MIR4444-1_dup_1	3	75263626	75263699	43	rs147688313	rs12497509	56.911	0.175355	0.0178064	rs62261015	NA
MIR4444-2	2	178077453	178077526	52	rs13417670	rs34009885	46.0172	0.564924	0.0130514	rs72939313	microRNA 4444-2 [Source:HGNC Symbol;Acc:HGNC:43481]	NA
MIR4444-2_dup_1	3	75263626	75263699	43	rs147688313	rs12497509	56.911	0.175355	0.0178064	rs62261015	NA
MIR4446	3	113313722	113313789	93	rs74487722	rs9833810	114.133	0.192766	0.0110995	rs6808932	microRNA 4446 [Source:HGNC Symbol;Acc:HGNC:41700]	NA
MIR4449	4	53578848	53578914	48	rs11947289	rs4865410	43.0452	0.574256	0.0104239	rs144299374	microRNA 4449 [Source:HGNC Symbol;Acc:HGNC:41864]	NA
MIR4450	4	77494720	77494785	113	rs112533436	rs141314396	119.235	0.359067	0.00602901	rs113625218	microRNA 4450 [Source:HGNC Symbol;Acc:HGNC:41725]	NA
MIR4451	4	86643620	86643686	56	rs7688899	rs72656300	40.9273	0.733425	0.0211291	rs10013821	microRNA 4451 [Source:HGNC Symbol;Acc:HGNC:41858]	NA
MIR4453	4	153457579	153457668	43	rs78380575	rs77738782	24.0943	0.865735	0.0221181	rs111858995	microRNA 4453 [Source:HGNC Symbol;Acc:HGNC:41892]	NA
MIR4454	5	7269415	7269467	99	rs4302553	rs10475366	210.22	0.0170237	0.000547554	rs16878545	NA
MIR4456	5	535954	535997	190	rs145988575	rs138489817	380.38	0.0130866	0.000261229	rs28563961	microRNA 4456 [Source:HGNC Symbol;Acc:HGNC:41606]	NA
MIR4457	5	1309424	1309492	147	rs144704378	rs35195551	81.1076	0.969165	0.0143262	rs2736106	microRNA 4457 [Source:HGNC Symbol;Acc:HGNC:41554]	NA
MIR4458	5	8461037	8461112	121	rs1448232	rs115262211	97.8726	0.736136	0.0250082	rs115564017	microRNA 4458 [Source:HGNC Symbol;Acc:HGNC:41674]	NA
MIR4458HG	5	8457799	8463209	126	rs11745629	rs7732041	102.297	0.734814	0.0250082	rs115564017	MIR4458 host gene [Source:HGNC Symbol;Acc:HGNC:49008]	NA
MIR4460	5	128732754	128732840	104	rs11241995	rs72663395	149.446	0.0791401	0.00341835	rs62401310	microRNA 4460 [Source:HGNC Symbol;Acc:HGNC:41795]	NA
MIR4461	5	134263728	134263802	36	rs76968049	rs12656013	33.6994	0.51785	0.0133692	rs115874651	microRNA 4461 [Source:HGNC Symbol;Acc:HGNC:41656]	NA
MIR4462	6	37523140	37523198	188	rs4714070	rs74696777	196.766	0.37336	0.000480444	rs2246439	microRNA 4462 [Source:HGNC Symbol;Acc:HGNC:41549]	NA
MIR4464	6	91022460	91022552	104	rs55719595	rs72929818	98.6214	0.498468	0.0244071	rs112982358	microRNA 4464 [Source:HGNC Symbol;Acc:HGNC:41528]	NA
MIR4465	6	141004950	141005020	54	rs76265597	rs79349218	51.9999	0.472735	0.0330147	rs141380473	microRNA 4465 [Source:HGNC Symbol;Acc:HGNC:41842]	NA
MIR4466	6	157100811	157100865	82	rs79332515	rs17318151	63.1332	0.735823	0.0553813	rs4869890	microRNA 4466 [Source:HGNC Symbol;Acc:HGNC:41726]	NA
MIR4467	7	102111915	102111978	62	rs149442388	rs1131325	73.8148	0.245024	0.0223128	rs75435420	microRNA 4467 [Source:HGNC Symbol;Acc:HGNC:41896]	NA
MIR4468	7	137808503	137808567	132	rs78060971	rs62490702	253.41	0.010078	2.98E-05	rs6945615	NA
MIR4469	8	42751339	42751418	38	rs73634682	rs77786122	47.954	0.197237	0.0187309	rs77786122	microRNA 4469 [Source:HGNC Symbol;Acc:HGNC:41556]	NA
MIR4470	8	62627346	62627418	76	rs10113148	rs13277217	114.768	0.0988437	0.00125112	rs7836864	microRNA 4470 [Source:HGNC Symbol;Acc:HGNC:41833]	NA
MIR4471	8	101394990	101395073	83	rs6468710	rs140568055	111.577	0.143548	0.00115621	rs77524076	microRNA 4471 [Source:HGNC Symbol;Acc:HGNC:41657]	NA
MIR4472-1	8	143257699	143257779	174	rs747900	rs4976973	146.354	0.671453	0.00700098	rs113182709	microRNA 4472-1 [Source:HGNC Symbol;Acc:HGNC:41644]	NA
MIR4472-2	12	116866056	116866123	154	rs16946620	rs1241228	115.81	0.80736	0.0021815	rs142463869	microRNA 4472-2 [Source:HGNC Symbol;Acc:HGNC:41752]	NA
MIR4473	9	20411145	20411236	53	rs7847028	rs10964562	42.3729	0.641249	0.039432	rs117055030	microRNA 4473 [Source:HGNC Symbol;Acc:HGNC:41540]	NA
MIR4474	9	20502262	20502340	91	rs17177890	rs7868755	91.1519	0.429983	0.00501123	rs183209580	microRNA 4474 [Source:HGNC Symbol;Acc:HGNC:41821]	NA
MIR4475	9	36823535	36823596	158	rs74668374	rs7026985	174.073	0.300331	0.00190588	rs74668374	microRNA 4475 [Source:HGNC Symbol;Acc:HGNC:41697]	NA
MIR4476	9	36893458	36893528	152	rs4880018	rs7853360	209.972	0.11554	0.000609057	rs72735631	microRNA 4476 [Source:HGNC Symbol;Acc:HGNC:41793]	NA
MIR4478	9	124882360	124882446	121	rs75765530	rs78260737	164.439	0.129709	0.0056406	rs3818638	microRNA 4478 [Source:HGNC Symbol;Acc:HGNC:41759]	NA
MIR4479	9	139781184	139781255	63	rs140657278	rs6560652	49.5671	0.668763	0.0270738	rs17250239	microRNA 4479 [Source:HGNC Symbol;Acc:HGNC:41767]	NA
MIR4480	10	12620751	12620822	181	rs113518644	rs11595663	150.648	0.699625	0.00148815	rs12184348	microRNA 4480 [Source:HGNC Symbol;Acc:HGNC:41716]	NA
MIR4482	10	106028093	106028163	71	rs606697	rs10883991	48.2112	0.818023	0.0117528	rs79403830	microRNA 4482 [Source:HGNC Symbol;Acc:HGNC:41792]	NA
MIR4483	10	115537751	115537813	81	rs12771452	rs7911899	83.5109	0.381764	0.00696835	rs2419879	NA
MIR4484	10	127508308	127508391	52	rs7922546	rs138950990	71.8941	0.161985	0.00381815	rs146667182	microRNA 4484 [Source:HGNC Symbol;Acc:HGNC:41799]	NA
MIR4485	11	10529816	10529873	118	rs12360830	rs4910160	57.8505	0.990063	0.0484438	rs187755365	NA
MIR4486	11	19596856	19596919	76	rs11605946	rs145725415	54.0232	0.844036	0.0319426	rs7934959	microRNA 4486 [Source:HGNC Symbol;Acc:HGNC:41566]	NA
MIR4488	11	61276067	61276129	74	rs11230701	rs11230738	83.9499	0.280813	0.001147	rs111352609	microRNA 4488 [Source:HGNC Symbol;Acc:HGNC:41599]	NA
MIR4489	11	65416662	65416724	56	rs10791820	rs12417989	36.2001	0.83714	0.00857839	rs76812270	microRNA 4489 [Source:HGNC Symbol;Acc:HGNC:41685]	NA
MIR4490	11	90288941	90289025	38	rs2510748	rs78378590	58.7941	0.0693758	0.00191135	rs2155074	microRNA 4490 [Source:HGNC Symbol;Acc:HGNC:41871]	NA
MIR4491	11	111218481	111218547	102	rs45583336	rs3168265	60.9178	0.881376	0.0207102	rs45548933	microRNA 4491 [Source:HGNC Symbol;Acc:HGNC:41808]	NA
MIR4492	11	118781416	118781496	107	rs144918113	rs61506726	145.597	0.122727	0.00704402	rs77841686	microRNA 4492 [Source:HGNC Symbol;Acc:HGNC:41563]	NA
MIR4493	11	123252147	123252220	102	rs117800638	rs948003	118.11	0.238583	0.00172173	rs141392598	microRNA 4493 [Source:HGNC Symbol;Acc:HGNC:41778]	NA
MIR4497	12	110271152	110271241	96	rs115373018	rs140193582	104.723	0.331576	0.013953	rs73202462	microRNA 4497 [Source:HGNC Symbol;Acc:HGNC:41737]	NA
MIR4498	12	120593237	120593303	53	rs10732609	rs561903796	56.8926	0.348748	0.0254192	rs117637925	microRNA 4498 [Source:HGNC Symbol;Acc:HGNC:41838]	NA
MIR4499	13	21007916	21007985	125	rs149448964	rs61326535	85.4456	0.869899	0.0453684	rs149578075	microRNA 4499 [Source:HGNC Symbol;Acc:HGNC:41739]	NA
MIR449A	5	54466359	54466450	57	rs336062	rs463351	48.2842	0.557897	0.00408248	rs80248266	microRNA 449a [Source:HGNC Symbol;Acc:HGNC:27645]	NA
MIR449B	5	54466473	54466570	58	rs336062	rs6879219	48.356	0.569353	0.00408248	rs80248266	microRNA 449b [Source:HGNC Symbol;Acc:HGNC:32794]	NA
MIR449C	5	54468089	54468181	57	rs62360383	rs334876	39.9677	0.732322	0.0206613	rs1414365	microRNA 449c [Source:HGNC Symbol;Acc:HGNC:37302]	NA
MIR4500	13	88270919	88270995	67	rs117856289	rs79954583	78.9281	0.243975	0.00506491	rs77586891	microRNA 4500 [Source:HGNC Symbol;Acc:HGNC:41853]	NA
MIR4500HG	13	88096241	88323218	187	rs17708844	rs73578493	210.936	0.263274	0.00506491	rs77586891	MIR4500 host gene [Source:HGNC Symbol;Acc:HGNC:42773]	NA
MIR4503	14	37421513	37421596	91	rs848693	rs8019355	250.858	0.000418724	0.000332954	rs848700	microRNA 4503 [Source:HGNC Symbol;Acc:HGNC:41675]	NA
MIR4505	14	74225449	74225522	99	rs12435043	rs12588065	87.6607	0.57788	0.0083509	rs149920940	microRNA 4505 [Source:HGNC Symbol;Acc:HGNC:41743]	NA
MIR4508	15	23807208	23807278	94	rs62000022	rs8040536	81.7492	0.60763	0.0385857	rs111859266	microRNA 4508 [Source:HGNC Symbol;Acc:HGNC:41659]	NA
MIR4510	15	36219056	36219124	127	rs7168897	rs117277418	192.759	0.0558966	0.00689102	rs2036817	microRNA 4510 [Source:HGNC Symbol;Acc:HGNC:41708]	NA
MIR4511	15	66011583	66011670	43	rs8036784	rs55742391	37.9167	0.59014	0.0169264	rs78374057	microRNA 4511 [Source:HGNC Symbol;Acc:HGNC:41589]	NA
MIR4513	15	75081012	75081098	68	rs56931723	rs2290572	35.1936	0.894721	0.0723786	rs11072501	microRNA 4513 [Source:HGNC Symbol;Acc:HGNC:41855]	NA
MIR4514	15	81289757	81289814	64	rs75062853	rs1320321	49.1355	0.750422	0.015982	rs7178297	microRNA 4514 [Source:HGNC Symbol;Acc:HGNC:41845]	NA
MIR4515	15	83736086	83736167	67	rs140540874	rs72755992	309.204	2.03E-05	2.47E-07	rs1075619	microRNA 4515 [Source:HGNC Symbol;Acc:HGNC:41800]	NA
MIR4516	16	2183119	2183205	79	rs1800724	rs73498165	97.2665	0.198897	0.00467187	rs74002781	microRNA 4516 [Source:HGNC Symbol;Acc:HGNC:41617]	NA
MIR4517	16	28969903	28969982	62	rs7184597	rs4788119	53.8268	0.606737	0.0177028	rs67479058	microRNA 4517 [Source:HGNC Symbol;Acc:HGNC:41878]	NA
MIR4518	16	30515239	30515322	86	rs12599614	rs17839548	71.106	0.63018	0.00678211	rs140596527	microRNA 4518 [Source:HGNC Symbol;Acc:HGNC:41809]	NA
MIR4519	16	30886586	30886644	43	rs8046391	rs138453524	23.7596	0.910176	0.0729578	rs117378813	microRNA 4519 [Source:HGNC Symbol;Acc:HGNC:41544]	NA
MIR451A	17	27188386	27188458	56	rs9894335	rs2277665	46.3008	0.618403	0.00682969	rs34380186	microRNA 451a [Source:HGNC Symbol;Acc:HGNC:32053]	NA
MIR451B	17	27188388	27188456	56	rs9894335	rs2277665	46.3008	0.618403	0.00682969	rs34380186	NA
MIR4520A	17	6558758	6558828	124	rs1470297	rs183379	180.816	0.0811132	0.000201606	rs218675	NA
MIR4520B	17	6558767	6558821	124	rs1470297	rs183379	180.816	0.0811132	0.000201606	rs218675	NA
MIR4521	17	8090262	8090322	96	rs9914077	rs72635516	117.846	0.227759	0.00342812	rs3027188	NA
MIR4522	17	25620935	25621022	74	rs17703271	rs322183	103.437	0.120095	0.00152454	rs7213945	microRNA 4522 [Source:HGNC Symbol;Acc:HGNC:41668]	NA
MIR4523	17	27717679	27717748	46	rs11867627	rs9914752	38.3382	0.65822	0.0639902	rs149777351	microRNA 4523 [Source:HGNC Symbol;Acc:HGNC:41583]	NA
MIR4524A	17	67095704	67095773	56	rs6501957	rs1014235	103.837	0.0435456	0.00430824	rs11868097	NA
MIR4524B	17	67095682	67095797	56	rs6501957	rs1014235	103.837	0.0435456	0.00430824	rs11868097	microRNA 4524b [Source:HGNC Symbol;Acc:HGNC:43520]	NA
MIR4526	18	13611112	13611199	127	rs1785167	rs12956554	159.052	0.180158	0.00436332	rs1284400	microRNA 4526 [Source:HGNC Symbol;Acc:HGNC:41618]	NA
MIR4529	18	53146451	53146529	82	rs4524013	rs7235482	72.9733	0.549704	0.0129064	rs627685	microRNA 4529 [Source:HGNC Symbol;Acc:HGNC:41703]	NA
MIR4530	19	39900262	39900318	70	rs7246750	rs180860273	61.0504	0.606899	0.0147185	rs3900716	microRNA 4530 [Source:HGNC Symbol;Acc:HGNC:41764]	NA
MIR4531	19	45156955	45157002	121	rs144893550	rs894189	133.926	0.308552	0.0133047	rs2965160	NA
MIR4532	20	56470449	56470500	158	rs4810107	rs73181657	158.417	0.425013	0.00561175	rs76788756	microRNA 4532 [Source:HGNC Symbol;Acc:HGNC:41869]	NA
MIR4533	20	59053168	59053239	90	rs6071204	rs1107017	88.8001	0.423361	0.012524	rs77647776	microRNA 4533 [Source:HGNC Symbol;Acc:HGNC:41886]	NA
MIR4534	22	38384800	38384860	37	rs12165746	rs4821729	29.1907	0.654958	0.019237	rs139990790	microRNA 4534 [Source:HGNC Symbol;Acc:HGNC:41692]	NA
MIR4535	22	49176106	49176165	208	rs13057630	rs78829410	201.072	0.488933	0.00671812	rs9617466	microRNA 4535 [Source:HGNC Symbol;Acc:HGNC:41629]	NA
MIR454	17	57215118	57215233	48	rs139603193	rs9894722	35.642	0.739131	0.0616481	rs111920234	microRNA 454 [Source:HGNC Symbol;Acc:HGNC:33137]	NA
MIR4540	9	36864250	36864305	166	rs12685458	rs74307355	173.379	0.374449	0.00348277	rs72735603	microRNA 4540 [Source:HGNC Symbol;Acc:HGNC:41670]	NA
MIR455	9	116971713	116971809	160	rs75506800	rs1687379	344.049	0.00134707	0.000862112	rs11794759	microRNA 455 [Source:HGNC Symbol;Acc:HGNC:32344]	NA
MIR4632	1	12251769	12251830	147	rs756129	rs79212320	203.227	0.095983	0.00123282	rs235215	microRNA 4632 [Source:HGNC Symbol;Acc:HGNC:41593]	NA
MIR4633	5	128433380	128433459	86	rs257932	rs112303317	54.268	0.813695	0.0374374	rs17617733	microRNA 4633 [Source:HGNC Symbol;Acc:HGNC:41822]	NA
MIR4634	5	174178736	174178790	162	rs10063788	rs11743228	127.088	0.761599	0.00935816	rs75765082	microRNA 4634 [Source:HGNC Symbol;Acc:HGNC:41559]	NA
MIR4635	5	1063010	1063089	160	rs56406428	rs77722892	118.162	0.729192	0.0290729	rs4246750	microRNA 4635 [Source:HGNC Symbol;Acc:HGNC:41748]	NA
MIR4636	5	9053927	9054007	58	rs111387677	rs59536928	39.9254	0.843901	0.0769598	rs185253360	microRNA 4636 [Source:HGNC Symbol;Acc:HGNC:41798]	NA
MIR4637	5	14826037	14826121	75	rs9790982	rs835155	55.5547	0.767354	0.024541	rs145721585	microRNA 4637 [Source:HGNC Symbol;Acc:HGNC:41651]	NA
MIR4638	5	180649565	180649633	160	rs2546409	rs35844395	115.769	0.795501	0.0212014	rs116055716	microRNA 4638 [Source:HGNC Symbol;Acc:HGNC:41841]	NA
MIR4639	6	16141786	16141855	80	rs9358083	rs9396647	89.711	0.299756	0.0136779	rs2038037	microRNA 4639 [Source:HGNC Symbol;Acc:HGNC:41645]	NA
MIR4640	6	30858659	30858749	62	rs2517582	rs6940037	132.277	0.0183499	0.000389859	rs3131786	microRNA 4640 [Source:HGNC Symbol;Acc:HGNC:41561]	NA
MIR4641	6	41566460	41566526	124	rs9369288	rs1555156	183.118	0.0788435	0.00633505	rs2268408	microRNA 4641 [Source:HGNC Symbol;Acc:HGNC:41835]	NA
MIR4642	6	44403377	44403459	92	rs9462984	rs140818889	60.468	0.85189	0.0593032	rs4711783	microRNA 4642 [Source:HGNC Symbol;Acc:HGNC:41865]	NA
MIR4643	6	92231377	92231455	83	rs138417268	rs7770404	93.8627	0.293049	0.00830719	rs9362880	microRNA 4643 [Source:HGNC Symbol;Acc:HGNC:41814]	NA
MIR4644	6	170639848	170639932	69	rs2180052	rs9366145	37.1086	0.938614	0.0903181	rs118087719	microRNA 4644 [Source:HGNC Symbol;Acc:HGNC:41687]	NA
MIR4645	6	2854264	2854341	158	rs7768743	rs2236276	113.16	0.835042	0.0298134	rs12664475	microRNA 4645 [Source:HGNC Symbol;Acc:HGNC:41689]	NA
MIR4646	6	31668805	31668868	77	rs3115669	rs2299851	126.761	0.0616236	0.000353236	rs3131384	microRNA 4646 [Source:HGNC Symbol;Acc:HGNC:41543]	NA
MIR4647	6	44221942	44222022	121	rs35131064	rs325000	100.221	0.672942	0.00123192	rs76585499	microRNA 4647 [Source:HGNC Symbol;Acc:HGNC:41594]	NA
MIR4648	7	2566707	2566779	157	rs886628	rs2917746	120.974	0.770966	0.0102221	rs142422301	microRNA 4648 [Source:HGNC Symbol;Acc:HGNC:41560]	NA
MIR4649	7	44150447	44150511	94	rs79603064	rs11768239	99.2328	0.35812	0.0118091	rs2595705	microRNA 4649 [Source:HGNC Symbol;Acc:HGNC:41852]	NA
MIR4650-1	7	66579308	66579384	71	rs3933165	rs10156209	96.3632	0.131203	0.00844404	rs138754737	microRNA 4650-1 [Source:HGNC Symbol;Acc:HGNC:41755]	NA
MIR4650-1_dup_1	7	72162873	72162949	46	rs2960985	rs57161853	40.3847	0.552467	0.019067	rs11766595	NA
MIR4650-2	7	66579308	66579384	71	rs3933165	rs10156209	96.3632	0.131203	0.00844404	rs138754737	microRNA 4650-2 [Source:HGNC Symbol;Acc:HGNC:41810]	NA
MIR4650-2_dup_1	7	72162873	72162949	46	rs2960985	rs57161853	40.3847	0.552467	0.019067	rs11766595	NA
MIR4651	7	75544514	75544587	71	rs7798363	rs10269402	86.3035	0.213222	0.00158779	rs12533235	microRNA 4651 [Source:HGNC Symbol;Acc:HGNC:41647]	NA
MIR4652	7	93346239	93346317	66	rs6949369	rs2519580	66.4141	0.431599	0.00163947	rs34972641	microRNA 4652 [Source:HGNC Symbol;Acc:HGNC:41615]	NA
MIR4653	7	100802753	100802836	120	rs36093166	rs79702818	193.109	0.039352	0.00412933	rs2239537	microRNA 4653 [Source:HGNC Symbol;Acc:HGNC:41562]	NA
MIR4654	1	162126896	162126972	105	rs10918684	rs79724599	111.798	0.339299	0.015222	rs113961219	microRNA 4654 [Source:HGNC Symbol;Acc:HGNC:41643]	NA
MIR4655	7	1883815	1883889	123	rs112447439	rs4721167	358.461	0.00282585	5.45E-05	rs11764124	microRNA 4655 [Source:HGNC Symbol;Acc:HGNC:41754]	NA
MIR4656	7	4828195	4828270	166	rs77011492	rs145727437	101.106	0.883667	0.000597914	rs117822219	microRNA 4656 [Source:HGNC Symbol;Acc:HGNC:41749]	NA
MIR4657	7	44921346	44921399	72	rs1054214	rs10951778	65.1492	0.543401	0.0401543	rs192878660	microRNA 4657 [Source:HGNC Symbol;Acc:HGNC:41706]	NA
MIR4658	7	99754227	99754292	59	rs4134932	rs112547654	58.9701	0.421777	0.00434851	rs7457787	microRNA 4658 [Source:HGNC Symbol;Acc:HGNC:41673]	NA
MIR4659A	8	6602684	6602765	178	rs77044106	rs11774252	411.29	0.00545844	0.000152555	rs118051369	microRNA 4659a [Source:HGNC Symbol;Acc:HGNC:41857]	NA
MIR4659B	8	6602688	6602761	178	rs77044106	rs11774252	411.29	0.00545844	0.000152555	rs118051369	NA
MIR4660	8	8905954	8906028	113	rs11779660	rs139075071	100.115	0.529585	0.0209992	rs60395680	microRNA 4660 [Source:HGNC Symbol;Acc:HGNC:41861]	NA
MIR4661	8	92217712	92217786	46	rs10109304	rs34213542	58.3414	0.197282	0.01157	rs144405903	microRNA 4661 [Source:HGNC Symbol;Acc:HGNC:41582]	NA
MIR4663	8	124228027	124228103	53	rs17322971	rs117214456	115.132	0.0131084	0.000881532	rs62521844	microRNA 4663 [Source:HGNC Symbol;Acc:HGNC:41623]	NA
MIR4664	8	144815252	144815323	100	rs150706726	rs13264809	103.319	0.368577	0.00437415	rs71520546	microRNA 4664 [Source:HGNC Symbol;Acc:HGNC:41777]	NA
MIR4665	9	6007825	6007904	77	rs77226521	rs10975418	55.8856	0.74517	0.0217085	rs148964186	microRNA 4665 [Source:HGNC Symbol;Acc:HGNC:41696]	NA
MIR4666A	1	228649774	228649853	73	rs491670	rs6665115	98.773	0.137513	0.00169228	rs115815109	microRNA 4666a [Source:HGNC Symbol;Acc:HGNC:41750]	NA
MIR4667	9	35608090	35608156	85	rs2295842	rs3829077	72.5924	0.594937	0.0235554	rs138239606	microRNA 4667 [Source:HGNC Symbol;Acc:HGNC:41723]	NA
MIR4668	9	114694379	114694449	175	rs12380887	rs2762489	168.917	0.475954	0.00678102	rs144721045	microRNA 4668 [Source:HGNC Symbol;Acc:HGNC:41545]	NA
MIR4669	9	137271256	137271318	104	rs62576290	rs6413517	111.983	0.322576	0.00869085	rs10732638	microRNA 4669 [Source:HGNC Symbol;Acc:HGNC:41558]	NA
MIR4670	9	95290265	95290340	38	rs10116241	rs72754474	91.9096	0.00501707	0.000639655	rs2094281	microRNA 4670 [Source:HGNC Symbol;Acc:HGNC:41862]	NA
MIR4671	1	234442212	234442285	174	rs12029247	rs7536709	109.518	0.943283	0.0214872	rs149733716	microRNA 4671 [Source:HGNC Symbol;Acc:HGNC:41598]	NA
MIR4672	9	130631693	130631774	131	rs10819309	rs77333490	130.606	0.424524	0.011015	rs141250518	microRNA 4672 [Source:HGNC Symbol;Acc:HGNC:41662]	NA
MIR4673	9	139414019	139414078	154	rs73670282	rs7034271	229.289	0.0647832	0.00705509	rs17567909	microRNA 4673 [Source:HGNC Symbol;Acc:HGNC:41574]	NA
MIR4674	9	139440624	139440711	141	rs61751489	rs1889042	196.185	0.105189	0.0119026	rs10521	microRNA 4674 [Source:HGNC Symbol;Acc:HGNC:41729]	NA
MIR4675	10	20840898	20840975	107	rs118092996	rs11012181	139.709	0.17892	0.0031257	rs141307358	microRNA 4675 [Source:HGNC Symbol;Acc:HGNC:41619]	NA
MIR4676	10	74480786	74480858	33	rs11000385	rs6480640	39.0177	0.247049	0.00616176	rs79665824	microRNA 4676 [Source:HGNC Symbol;Acc:HGNC:41691]	NA
MIR4677	1	243509477	243509557	52	rs76473275	rs76017671	57.2644	0.314351	0.00727243	rs79489867	microRNA 4677 [Source:HGNC Symbol;Acc:HGNC:41844]	NA
MIR4678	10	89263637	89263711	32	rs113830395	rs1408377	23.3799	0.745307	0.0169421	rs118042000	NA
MIR4679-1	10	90823092	90823167	113	rs1571019	rs10887911	129.205	0.276287	0.00182993	rs11595318	NA
MIR4679-2	10	90823091	90823168	113	rs1571019	rs10887911	129.205	0.276287	0.00182993	rs11595318	microRNA 4679-2 [Source:HGNC Symbol;Acc:HGNC:41890]	NA
MIR4680	10	112657847	112657913	59	rs12783690	rs1581886	74.1915	0.202852	0.0149911	rs117513632	microRNA 4680 [Source:HGNC Symbol;Acc:HGNC:41541]	NA
MIR4681	10	121137483	121137555	113	rs76667477	rs28714201	145.181	0.185149	0.00642445	rs72837517	microRNA 4681 [Source:HGNC Symbol;Acc:HGNC:41753]	NA
MIR4682	10	121718024	121718104	95	rs2475301	rs57722467	129.449	0.152978	0.00163179	rs35404686	microRNA 4682 [Source:HGNC Symbol;Acc:HGNC:41788]	NA
MIR4683	10	35930099	35930180	83	rs2024931	rs772394	98.1497	0.24307	0.00814605	rs79869862	microRNA 4683 [Source:HGNC Symbol;Acc:HGNC:41883]	NA
MIR4684	1	23046009	23046091	106	rs159179	rs12049176	90.8333	0.601176	0.0139501	rs294222	microRNA 4684 [Source:HGNC Symbol;Acc:HGNC:41695]	NA
MIR4685	10	100191048	100191117	123	rs113899811	rs11189628	79.3545	0.864785	0.02633	rs140592176	microRNA 4685 [Source:HGNC Symbol;Acc:HGNC:41802]	NA
MIR4686	11	2194292	2194368	164	rs4529869	rs7126234	103.265	0.907357	0.0116565	rs10831551	microRNA 4686 [Source:HGNC Symbol;Acc:HGNC:41601]	NA
MIR4687	11	3877291	3877371	110	rs10767612	rs10835272	114.813	0.373449	0.000537917	rs147702004	microRNA 4687 [Source:HGNC Symbol;Acc:HGNC:41712]	NA
MIR4688	11	46397951	46398034	45	rs11038863	rs112060320	114.855	0.00220445	2.21E-05	rs11038863	microRNA 4688 [Source:HGNC Symbol;Acc:HGNC:41897]	NA
MIR4689	1	5922731	5922801	151	rs28612721	rs12741889	158.484	0.363895	0.00643483	rs11584452	microRNA 4689 [Source:HGNC Symbol;Acc:HGNC:41895]	NA
MIR4690	11	65403780	65403840	66	rs4601790	rs4578394	53.2636	0.62758	0.00107427	rs112219657	microRNA 4690 [Source:HGNC Symbol;Acc:HGNC:41707]	NA
MIR4691	11	67801363	67801448	77	rs149040964	rs2512613	112.332	0.110434	0.0040148	rs147021622	microRNA 4691 [Source:HGNC Symbol;Acc:HGNC:41796]	NA
MIR4692	11	72494574	72494637	62	rs7123876	rs116926964	90.198	0.125108	0.00567919	rs4943997	microRNA 4692 [Source:HGNC Symbol;Acc:HGNC:41856]	NA
MIR4693	11	103720633	103720708	70	rs74985398	rs77932704	63.4209	0.509027	0.0208383	rs720171	microRNA 4693 [Source:HGNC Symbol;Acc:HGNC:41818]	NA
MIR4694	11	19781549	19781629	121	rs7109379	rs11025263	231.825	0.0184315	9.66E-05	rs4757012	microRNA 4694 [Source:HGNC Symbol;Acc:HGNC:41586]	NA
MIR4695	1	19209695	19209769	187	rs4920549	rs4912079	233.782	0.16271	0.000963287	rs35454886	microRNA 4695 [Source:HGNC Symbol;Acc:HGNC:41573]	NA
MIR4696	11	74431312	74431382	122	rs11236204	rs113106362	222.483	0.0181987	0.00012783	rs34474423	microRNA 4696 [Source:HGNC Symbol;Acc:HGNC:41780]	NA
MIR4697	11	133768398	133768476	124	rs10750543	rs695134	56.3821	0.975921	0.0492505	rs71477460	microRNA 4697 [Source:HGNC Symbol;Acc:HGNC:41570]	NA
MIR4697HG	11	133766329	133771635	128	rs10791329	rs11223642	60.1831	0.971125	0.0492505	rs71477460	NA
MIR4698	12	47581594	47581674	123	rs11183756	rs2140842	54.1305	0.987786	0.0493264	rs112615545	microRNA 4698 [Source:HGNC Symbol;Acc:HGNC:41867]	NA
MIR4699	12	81552166	81552240	70	rs4417376	rs78174485	73.9654	0.354954	0.00484799	rs113950202	microRNA 4699 [Source:HGNC Symbol;Acc:HGNC:41636]	NA
MIR4700	12	121160995	121161069	83	rs34067374	rs1467283	82.8982	0.415143	0.0257943	rs71444526	microRNA 4700 [Source:HGNC Symbol;Acc:HGNC:41806]	NA
MIR4701	12	49165757	49165820	76	rs11168701	rs73107825	88.85	0.251798	0.00163056	rs148967402	microRNA 4701 [Source:HGNC Symbol;Acc:HGNC:41627]	NA
MIR4703	13	52126724	52126803	74	rs57387518	rs9563066	93.3621	0.185486	0.000280453	rs9563062	microRNA 4703 [Source:HGNC Symbol;Acc:HGNC:41817]	NA
MIR4705	13	102698283	102698354	77	rs7987595	rs67108136	49.1084	0.845433	0.00479316	rs140107365	microRNA 4705 [Source:HGNC Symbol;Acc:HGNC:41567]	NA
MIR4706	14	65511405	65511487	71	rs72728226	rs56106602	47.6365	0.848113	0.0343679	rs140605522	microRNA 4706 [Source:HGNC Symbol;Acc:HGNC:41576]	NA
MIR4707	14	23426158	23426238	57	rs147977436	rs3751498	58.927	0.36789	0.0172875	rs117677916	microRNA 4707 [Source:HGNC Symbol;Acc:HGNC:41531]	NA
MIR4708	14	65801835	65801901	81	rs141724599	rs10083525	94.2387	0.273498	0.0305152	rs28502530	microRNA 4708 [Source:HGNC Symbol;Acc:HGNC:41824]	NA
MIR4709	14	74946835	74946907	67	rs59171146	rs116048223	80.4342	0.236909	0.0052505	rs77795135	microRNA 4709 [Source:HGNC Symbol;Acc:HGNC:41690]	NA
MIR4710	14	105144030	105144086	142	rs4316687	rs59607964	180.079	0.174322	0.00145905	rs4247032	microRNA 4710 [Source:HGNC Symbol;Acc:HGNC:41727]	NA
MIR4711	1	60198898	60198968	151	rs61454065	rs78618639	120.33	0.781281	0.0138941	rs659844	microRNA 4711 [Source:HGNC Symbol;Acc:HGNC:41847]	NA
MIR4712	15	50652525	50652607	65	rs12910586	rs117909486	64.7382	0.41382	0.00304057	rs76357846	microRNA 4712 [Source:HGNC Symbol;Acc:HGNC:41732]	NA
MIR4713	15	51534386	51534461	93	rs147593636	rs2470176	255.985	0.00294969	0.00149598	rs34444205	microRNA 4713 [Source:HGNC Symbol;Acc:HGNC:41899]	NA
MIR4714	15	99327654	99327731	85	rs45565334	rs2715436	58.906	0.84015	0.0179166	rs8036819	microRNA 4714 [Source:HGNC Symbol;Acc:HGNC:41763]	NA
MIR4715	15	26093893	26093972	179	rs11161219	rs78282189	166.819	0.529844	0.00906476	rs137878543	microRNA 4715 [Source:HGNC Symbol;Acc:HGNC:41666]	NA
MIR4716	15	49461266	49461350	40	rs12441806	rs57560518	45.2849	0.301383	0.0195337	rs72727219	microRNA 4716 [Source:HGNC Symbol;Acc:HGNC:41812]	NA
MIR4717	16	2324620	2324692	73	rs74367875	rs45592133	63.5889	0.567137	0.0171162	rs8050222	microRNA 4717 [Source:HGNC Symbol;Acc:HGNC:41571]	NA
MIR4718	16	12814177	12814228	141	rs139732721	rs8045393	178.318	0.177611	0.00693206	rs4395061	microRNA 4718 [Source:HGNC Symbol;Acc:HGNC:41900]	NA
MIR4719	16	76902832	76902916	124	rs79417335	rs4888571	107.211	0.593144	0.00948624	rs2220983	microRNA 4719 [Source:HGNC Symbol;Acc:HGNC:41807]	NA
MIR4720	16	81418622	81418698	166	rs35151165	rs2615703	159.532	0.484059	0.00217958	rs2550735	microRNA 4720 [Source:HGNC Symbol;Acc:HGNC:41705]	NA
MIR4721	16	28855239	28855328	33	rs117475154	rs9934709	42.4269	0.205624	0.012588	rs149712636	microRNA 4721 [Source:HGNC Symbol;Acc:HGNC:41609]	NA
MIR4722	16	88782685	88782745	247	rs7197969	rs116986688	369.522	0.0809656	0.00118643	rs143558055	microRNA 4722 [Source:HGNC Symbol;Acc:HGNC:41782]	NA
MIR4723	17	26687676	26687757	52	rs75680843	rs79204186	48.2312	0.514609	0.0192036	rs111510869	microRNA 4723 [Source:HGNC Symbol;Acc:HGNC:41660]	NA
MIR4724	17	29861900	29861989	153	rs76608048	rs1020628	147.635	0.467228	0.0182239	rs146765575	microRNA 4724 [Source:HGNC Symbol;Acc:HGNC:41590]	NA
MIR4725	17	29902287	29902377	192	rs9916390	rs439412	213.267	0.294459	0.005198	rs77449667	microRNA 4725 [Source:HGNC Symbol;Acc:HGNC:41608]	NA
MIR4726	17	36875943	36876001	83	rs62074932	rs2075060	201.751	0.00470711	0.000102	rs7224608	NA
MIR4727	17	36982090	36982145	94	rs228293	rs226218	92.9132	0.434113	0.0258804	rs11657530	NA
MIR4728	17	37882747	37882814	48	rs2941506	rs9901483	58.5817	0.229187	0.0230538	rs138742873	microRNA 4728 [Source:HGNC Symbol;Acc:HGNC:41632]	NA
MIR4729	17	57443443	57443515	67	rs67922226	rs72839024	84.0262	0.2017	0.0137545	rs117747572	microRNA 4729 [Source:HGNC Symbol;Acc:HGNC:41585]	NA
MIR4730	17	78393217	78393293	141	rs62077763	rs11655574	104.543	0.821505	0.0169753	rs9895958	microRNA 4730 [Source:HGNC Symbol;Acc:HGNC:41880]	NA
MIR4731	17	15154943	15155013	88	rs1019134	rs230961	56.5078	0.833542	0.0841283	rs230954	microRNA 4731 [Source:HGNC Symbol;Acc:HGNC:41597]	NA
MIR4732	17	27188672	27188748	56	rs2046759	rs2277665	46.3008	0.618403	0.00682969	rs34380186	microRNA 4732 [Source:HGNC Symbol;Acc:HGNC:41639]	NA
MIR4733	17	29421367	29421443	40	rs34056287	rs2952981	36.0544	0.554128	0.00371231	rs74728167	microRNA 4733 [Source:HGNC Symbol;Acc:HGNC:41638]	NA
MIR4734	17	36858514	36858584	76	rs8068657	rs7219820	179.235	0.00893043	0.000102	rs7224608	NA
MIR4735	1	196551542	196551611	42	rs80096890	rs12064775	28.1134	0.847177	0.0487611	rs61819887	microRNA 4735 [Source:HGNC Symbol;Acc:HGNC:41888]	NA
MIR4736	17	56413336	56413383	102	rs16942910	rs7211294	96.107	0.48093	0.00684538	rs77867263	microRNA 4736 [Source:HGNC Symbol;Acc:HGNC:41804]	NA
MIR4737	17	58120385	58120466	25	rs17497477	rs72843512	14.9715	0.82936	0.0522229	rs10853017	microRNA 4737 [Source:HGNC Symbol;Acc:HGNC:41669]	NA
MIR4738	17	73780601	73780688	104	rs820173	rs7212635	73.8827	0.819338	0.0304148	rs137881137	microRNA 4738 [Source:HGNC Symbol;Acc:HGNC:41679]	NA
MIR4739	17	77680984	77681058	148	rs8073529	rs4077547	100.381	0.830382	0.00947435	rs4074470	microRNA 4739 [Source:HGNC Symbol;Acc:HGNC:41801]	NA
MIR4740	17	79374515	79374578	155	rs8080519	rs34224936	171.925	0.293214	0.0133451	rs8064926	microRNA 4740 [Source:HGNC Symbol;Acc:HGNC:41711]	NA
MIR4741	18	20513311	20513401	35	rs77357444	rs8093360	29.3984	0.613446	0.00730337	rs145150948	microRNA 4741 [Source:HGNC Symbol;Acc:HGNC:41661]	NA
MIR4742	1	224585928	224586013	42	rs532635565	rs1544196	64.8577	0.0748604	0.00788798	rs78842459	microRNA 4742 [Source:HGNC Symbol;Acc:HGNC:41565]	NA
MIR4743	18	46196970	46197039	166	rs16949664	rs16949865	120.417	0.786385	0.0117618	rs78436314	microRNA 4743 [Source:HGNC Symbol;Acc:HGNC:41894]	NA
MIR4744	18	46576056	46576138	134	rs2878901	rs78822067	251.514	0.00977318	0.000468789	rs62104048	microRNA 4744 [Source:HGNC Symbol;Acc:HGNC:41866]	NA
MIR4745	19	804939	805001	250	rs57151210	rs113267234	222.123	0.62646	0.0180467	rs2074639	microRNA 4745 [Source:HGNC Symbol;Acc:HGNC:41868]	NA
MIR4746	19	4445974	4446045	94	rs243411	rs10414435	112.504	0.223892	0.00685503	rs148799558	microRNA 4746 [Source:HGNC Symbol;Acc:HGNC:41904]	NA
MIR4747	19	4932698	4932752	152	rs8108319	rs148915675	150.132	0.444593	0.00711481	rs17881701	microRNA 4747 [Source:HGNC Symbol;Acc:HGNC:41827]	NA
MIR4748	19	10890929	10891011	66	rs1560734	rs58724234	37.2539	0.897963	0.0347537	rs4804139	microRNA 4748 [Source:HGNC Symbol;Acc:HGNC:41557]	NA
MIR4749	19	50357847	50357908	99	rs2241040	rs78331666	240.251	0.00461533	7.66E-05	rs1290751	microRNA 4749 [Source:HGNC Symbol;Acc:HGNC:41760]	NA
MIR4750	19	50391431	50391487	113	rs10403127	rs60469676	245.082	0.00941997	7.66E-05	rs1290751	microRNA 4750 [Source:HGNC Symbol;Acc:HGNC:41765]	NA
MIR4751	19	50436320	50436394	121	rs746738	rs12984304	194.593	0.0402535	7.66E-05	rs1290751	microRNA 4751 [Source:HGNC Symbol;Acc:HGNC:41819]	NA
MIR4752	19	54785963	54786035	139	rs140958016	rs11084329	193.101	0.113372	0.00228604	rs143936046	microRNA 4752 [Source:HGNC Symbol;Acc:HGNC:41803]	NA
MIR4753	1	235353348	235353431	49	rs147019076	rs2382617	58.8237	0.229884	0.0100125	rs143478548	microRNA 4753 [Source:HGNC Symbol;Acc:HGNC:41527]	NA
MIR4754	19	58898136	58898225	66	rs73939627	rs11668814	25.8127	0.991865	0.0921348	rs145079355	microRNA 4754 [Source:HGNC Symbol;Acc:HGNC:41786]	NA
MIR4755	20	32636924	32636996	41	rs2284378	rs6142096	48.9682	0.246302	0.0405118	rs117235763	microRNA 4755 [Source:HGNC Symbol;Acc:HGNC:41815]	NA
MIR4756	20	52684946	52685024	140	rs6022920	rs6068793	81.0478	0.950118	0.032727	rs118158951	microRNA 4756 [Source:HGNC Symbol;Acc:HGNC:41529]	NA
MIR4757	2	19548189	19548266	79	rs1918376	rs75862276	69.1243	0.590913	0.0081085	rs143507340	microRNA 4757 [Source:HGNC Symbol;Acc:HGNC:41746]	NA
MIR4758	20	60907542	60907613	160	rs113168332	rs73916561	303.898	0.0263635	0.000538774	rs145344157	microRNA 4758 [Source:HGNC Symbol;Acc:HGNC:41836]	NA
MIR4759	21	28326279	28326362	107	rs162537	rs8127336	128.782	0.248432	0.0159105	rs2830592	microRNA 4759 [Source:HGNC Symbol;Acc:HGNC:41575]	NA
MIR4760	21	41584278	41584358	96	rs62235665	rs28372175	151.806	0.0653829	0.00395138	rs760173	microRNA 4760 [Source:HGNC Symbol;Acc:HGNC:41698]	NA
MIR4761	22	19951275	19951357	151	rs35515070	rs2079702	125.035	0.666647	0.0171107	rs77573782	microRNA 4761 [Source:HGNC Symbol;Acc:HGNC:41591]	NA
MIR4762	22	46156403	46156478	81	rs138152	rs9614520	73.6437	0.470002	0.00970692	rs17574319	microRNA 4762 [Source:HGNC Symbol;Acc:HGNC:41603]	NA
MIR4763	22	46509445	46509537	129	rs73177010	rs135539	186.383	0.0938906	0.000119572	rs11704221	microRNA 4763 [Source:HGNC Symbol;Acc:HGNC:41677]	NA
MIR4764	22	33832567	33832655	112	rs1033374	rs9609811	60.0281	0.963588	0.0733223	rs73166290	microRNA 4764 [Source:HGNC Symbol;Acc:HGNC:41714]	NA
MIR4765	2	32860321	32860398	119	rs75036866	rs112802653	166.303	0.121199	0.000821684	rs2710605	microRNA 4765 [Source:HGNC Symbol;Acc:HGNC:41791]	NA
MIR4766	22	41209886	41209962	49	rs5758065	rs77698202	122.968	0.00211517	0.000172911	rs9611419	microRNA 4766 [Source:HGNC Symbol;Acc:HGNC:41680]	NA
MIR4772	2	103048748	103048826	59	rs10204757	rs6737325	128.218	0.0110029	0.00081839	rs115725744	microRNA 4772 [Source:HGNC Symbol;Acc:HGNC:41741]	NA
MIR4773-1	2	152224847	152224925	88	rs13390514	rs141695153	94.1787	0.339216	0.00374876	rs78557188	microRNA 4773-1 [Source:HGNC Symbol;Acc:HGNC:41699]	NA
MIR4773-2	2	152224847	152224925	88	rs13390514	rs141695153	94.1787	0.339216	0.00374876	rs78557188	NA
MIR4774	2	169439452	169439528	66	rs6742815	rs4667585	40.2955	0.882579	0.00890652	rs111782078	microRNA 4774 [Source:HGNC Symbol;Acc:HGNC:41873]	NA
MIR4775	2	208619530	208619605	66	rs10173915	rs114264349	67.9767	0.388216	0.0374413	rs146898844	microRNA 4775 [Source:HGNC Symbol;Acc:HGNC:41885]	NA
MIR4776-1	2	213790980	213791060	96	rs4627506	rs12993121	106.851	0.299865	0.00323956	rs12151552	microRNA 4776-1 [Source:HGNC Symbol;Acc:HGNC:41641]	NA
MIR4776-2	2	213790980	213791060	96	rs4627506	rs12993121	106.851	0.299865	0.00323956	rs12151552	NA
MIR4777	2	232227418	232227504	95	rs151175604	rs12999676	81.4573	0.586202	0.00331583	rs141985671	microRNA 4777 [Source:HGNC Symbol;Acc:HGNC:41773]	NA
MIR4778	2	66585380	66585460	45	rs72817397	rs113751605	34.0181	0.639591	0.0437441	rs148363926	microRNA 4778 [Source:HGNC Symbol;Acc:HGNC:41648]	NA
MIR4779	2	86420148	86420231	62	rs7578194	rs80297037	74.6896	0.24315	0.00721666	rs115483180	microRNA 4779 [Source:HGNC Symbol;Acc:HGNC:41747]	NA
MIR4780	2	88382037	88382118	107	rs11895395	rs10186296	107.782	0.416969	0.0129252	rs74750933	microRNA 4780 [Source:HGNC Symbol;Acc:HGNC:41552]	NA
MIR4781	1	54519751	54519827	65	rs77510349	rs12093818	78.0655	0.231713	0.00461103	rs6672905	microRNA 4781 [Source:HGNC Symbol;Acc:HGNC:41769]	NA
MIR4782	2	114478866	114478945	61	rs3811060	rs17633451	61.3105	0.404872	0.032093	rs3762491	microRNA 4782 [Source:HGNC Symbol;Acc:HGNC:41635]	NA
MIR4783	2	128181112	128181194	82	rs2090574	rs2566564	96.8194	0.26395	0.00310957	rs113425272	microRNA 4783 [Source:HGNC Symbol;Acc:HGNC:41874]	NA
MIR4784	2	132248732	132248809	63	rs57984765	rs12472079	58.8522	0.482332	0.0030445	rs140791204	microRNA 4784 [Source:HGNC Symbol;Acc:HGNC:41580]	NA
MIR4785	2	161264320	161264393	64	rs59889859	rs12692604	67.3723	0.355169	0.0223293	rs11892457	microRNA 4785 [Source:HGNC Symbol;Acc:HGNC:41889]	NA
MIR4786	2	240882431	240882511	150	rs116803787	rs142540958	109.963	0.817464	0.0385722	rs11674432	microRNA 4786 [Source:HGNC Symbol;Acc:HGNC:41751]	NA
MIR4787	3	50712510	50712594	30	rs71326939	rs184608585	65.0396	0.0093466	0.00694175	rs56347941	microRNA 4787 [Source:HGNC Symbol;Acc:HGNC:41653]	NA
MIR4788	3	134156668	134156748	76	rs11711403	rs9854299	108.777	0.111094	0.000458501	rs9841212	NA
MIR4789	3	175087328	175087410	142	rs4894712	rs76379882	107.319	0.748102	0.04764	rs10490874	microRNA 4789 [Source:HGNC Symbol;Acc:HGNC:41719]	NA
MIR4790	3	5291861	5291940	167	rs341982	rs343405	499.662	4.09E-05	2.44E-06	rs1027534	microRNA 4790 [Source:HGNC Symbol;Acc:HGNC:41820]	NA
MIR4791	3	19356339	19356423	70	rs17005808	rs77388903	77.7558	0.315139	0.0127055	rs12637672	microRNA 4791 [Source:HGNC Symbol;Acc:HGNC:41704]	NA
MIR4792	3	24562852	24562926	92	rs4276130	rs150492960	76.2705	0.667053	0.0268706	rs2043580	microRNA 4792 [Source:HGNC Symbol;Acc:HGNC:41577]	NA
MIR4793	3	48681626	48681713	45	rs115744844	rs3172494	118.849	0.00422935	0.000136182	rs4858828	microRNA 4793 [Source:HGNC Symbol;Acc:HGNC:41538]	NA
MIR4794	1	65045529	65045604	98	rs116290231	rs17383227	73.9395	0.727674	0.0217605	rs143023314	microRNA 4794 [Source:HGNC Symbol;Acc:HGNC:41829]	NA
MIR4795	3	87275338	87275427	64	rs734273	rs181506941	74.6744	0.265329	0.0259141	rs72563139	microRNA 4795 [Source:HGNC Symbol;Acc:HGNC:41757]	NA
MIR4796	3	114462291	114462372	69	rs79616454	rs111734100	81.7883	0.242505	0.00892002	rs72956234	microRNA 4796 [Source:HGNC Symbol;Acc:HGNC:41779]	NA
MIR4797	3	197020748	197020819	115	rs7624684	rs17129335	115.131	0.424712	0.0207685	rs7626984	microRNA 4797 [Source:HGNC Symbol;Acc:HGNC:41758]	NA
MIR4798	4	7312176	7312251	246	rs28572756	rs3916114	254.729	0.385124	0.00557384	rs62279432	microRNA 4798 [Source:HGNC Symbol;Acc:HGNC:41616]	NA
MIR4799	4	148703745	148703819	65	rs149889123	rs12647314	68.4872	0.351971	0.0318358	rs77618404	microRNA 4799 [Source:HGNC Symbol;Acc:HGNC:41584]	NA
MIR4800	4	2251803	2251883	79	rs73201265	rs61789416	96.1107	0.228021	0.025774	rs4267789	microRNA 4800 [Source:HGNC Symbol;Acc:HGNC:41877]	NA
MIR4801	4	37243531	37243613	116	rs1776511	rs2117648	129.589	0.302787	0.00587225	rs11940696	microRNA 4801 [Source:HGNC Symbol;Acc:HGNC:41840]	NA
MIR4802	4	40504056	40504136	141	rs62302028	rs79301640	159.665	0.269728	0.00723626	rs16852284	microRNA 4802 [Source:HGNC Symbol;Acc:HGNC:41658]	NA
MIR4803	5	71465293	71465367	95	rs6879628	rs145396206	88.9701	0.527127	0.00223598	rs17301780	microRNA 4803 [Source:HGNC Symbol;Acc:HGNC:41568]	NA
MIR4804	5	72174417	72174490	35	rs1364076	rs146643841	50.5218	0.114399	0.033618	rs138662558	microRNA 4804 [Source:HGNC Symbol;Acc:HGNC:41720]	NA
MIR483	11	2155363	2155439	148	rs143057327	rs7951222	95.3726	0.899184	0.060804	rs139921606	microRNA 483 [Source:HGNC Symbol;Acc:HGNC:32340]	NA
MIR484	16	15737150	15737229	82	rs12447398	rs2031075	129.789	0.0571957	4.52E-05	rs77628408	microRNA 484 [Source:HGNC Symbol;Acc:HGNC:32341]	NA
MIR485	14	101521755	101521828	191	rs77001302	rs72702919	203.007	0.343188	0.0121096	rs73355019	microRNA 485 [Source:HGNC Symbol;Acc:HGNC:32067]	NA
MIR486	8	41517958	41518026	118	rs11990028	rs10504043	88.795	0.727755	0.0090681	rs72638928	NA
MIR486-2	8	41517961	41518025	118	rs11990028	rs10504043	88.795	0.727755	0.0090681	rs72638928	NA
MIR487A	14	101518782	101518862	188	rs72700557	rs55681625	202.873	0.320394	0.0121096	rs73355019	microRNA 487a [Source:HGNC Symbol;Acc:HGNC:32343]	NA
MIR487B	14	101512791	101512875	186	rs12893486	rs10142111	205.206	0.289477	0.0121096	rs73355019	microRNA 487b [Source:HGNC Symbol;Acc:HGNC:32533]	NA
MIR488	1	176998498	176998581	61	rs12569184	rs12744827	93.5006	0.0634796	0.0048146	rs114185812	microRNA 488 [Source:HGNC Symbol;Acc:HGNC:32073]	NA
MIR489	7	93113247	93113331	66	rs2072083	rs78346399	59.6883	0.550945	0.0281247	rs7810544	microRNA 489 [Source:HGNC Symbol;Acc:HGNC:32074]	NA
MIR490	7	136587913	136588041	83	rs1424553	rs1158586	87.684	0.36396	0.00757983	rs1455858	microRNA 490 [Source:HGNC Symbol;Acc:HGNC:32075]	NA
MIR491	9	20716103	20716187	128	rs2891148	rs145721548	119.524	0.498644	0.0287025	rs10964670	microRNA 491 [Source:HGNC Symbol;Acc:HGNC:32076]	NA
MIR492	12	95228173	95228289	111	rs4761665	rs4761698	98.2041	0.544123	0.00203895	rs118093904	NA
MIR493	14	101335396	101335485	181	rs187482713	rs72700507	251.1	0.0737763	0.00917817	rs72698768	microRNA 493 [Source:HGNC Symbol;Acc:HGNC:32082]	NA
MIR494	14	101495970	101496051	163	rs79854062	rs11628614	183.825	0.268147	0.0121096	rs73355019	microRNA 494 [Source:HGNC Symbol;Acc:HGNC:32084]	NA
MIR495	14	101500091	101500173	167	rs4906028	rs78510312	188.154	0.268667	0.0121096	rs73355019	microRNA 495 [Source:HGNC Symbol;Acc:HGNC:32085]	NA
MIR496	14	101526909	101527011	187	rs75563018	rs72702923	185.311	0.458245	0.0121096	rs73355019	microRNA 496 [Source:HGNC Symbol;Acc:HGNC:32086]	NA
MIR497	17	6921229	6921341	106	rs79202214	rs7503327	149.254	0.117579	8.50E-05	rs364492	microRNA 497 [Source:HGNC Symbol;Acc:HGNC:32088]	NA
MIR497HG	17	6919136	6922973	109	rs139102984	rs111763623	150.497	0.127683	8.50E-05	rs364492	mir-497-195 cluster host gene [Source:HGNC Symbol;Acc:HGNC:39523]	NA
MIR498	19	54177450	54177574	196	rs12709942	rs62144126	175.393	0.601576	0.0187816	rs13345110	microRNA 498 [Source:HGNC Symbol;Acc:HGNC:32092]	NA
MIR4999	19	8454173	8454264	117	rs3097185	rs1055554	108.241	0.514747	0.00359869	rs62117487	microRNA 4999 [Source:HGNC Symbol;Acc:HGNC:43494]	NA
MIR499A	20	33578178	33578300	44	rs2273684	rs6120810	99.8914	0.0119471	0.000533945	rs4911165	microRNA 499a [Source:HGNC Symbol;Acc:HGNC:32133]	NA
MIR499B	20	33578202	33578275	44	rs2273684	rs6120810	99.8914	0.0119471	0.000533945	rs4911165	NA
MIR5000	2	75317938	75318041	94	rs12713826	rs73935568	48.0778	0.96831	0.0366355	rs114394565	microRNA 5000 [Source:HGNC Symbol;Acc:HGNC:43464]	NA
MIR5001	2	233415183	233415283	109	rs1190460	rs13387575	52.7984	0.964095	0.0811222	rs2741290	microRNA 5001 [Source:HGNC Symbol;Acc:HGNC:43462]	NA
MIR5002	3	123851775	123851872	46	rs2332735	rs1950091	47.9381	0.383387	0.0226174	rs75386492	microRNA 5002 [Source:HGNC Symbol;Acc:HGNC:43470]	NA
MIR5003	15	78375874	78375901	112	rs16969422	rs76375166	101.951	0.521497	0.00304457	rs12910083	microRNA 5003 [Source:HGNC Symbol;Acc:HGNC:43512]	NA
MIR5004	6	33406107	33406214	60	rs9368760	rs66840884	160.083	0.00218229	0.000500118	rs411136	microRNA 5004 [Source:HGNC Symbol;Acc:HGNC:43532]	NA
MIR5006	13	42142421	42142531	107	rs9532866	rs9989065	53.4478	0.975409	0.0281062	rs11619323	microRNA 5006 [Source:HGNC Symbol;Acc:HGNC:43495]	NA
MIR5007	13	55748588	55748683	47	rs112439432	rs7335659	50.3644	0.356024	0.0236225	rs113399563	microRNA 5007 [Source:HGNC Symbol;Acc:HGNC:43468]	NA
MIR5008	1	228129290	228129384	71	rs28445597	rs13375866	204.678	0.000369475	0.000115274	rs72752184	microRNA 5008 [Source:HGNC Symbol;Acc:HGNC:43546]	NA
MIR5009	21	28659821	29283529	730	rs2830796	rs2103509	765.156	0.360388	0.000292382	rs185327682	microRNA 5009 [Source:HGNC Symbol;Acc:HGNC:43458]	NA
MIR5010	17	40666205	40666325	43	rs6416924	rs668799	77.312	0.0385069	0.00601259	rs138643143	microRNA 5010 [Source:HGNC Symbol;Acc:HGNC:43484]	NA
MIR5011	18	64748820	64748923	104	rs9948112	rs77939789	74.3289	0.842974	0.04104	rs7234281	microRNA 5011 [Source:HGNC Symbol;Acc:HGNC:43496]	NA
MIR5047	17	62497331	62497431	45	rs8067243	rs7223085	77.758	0.0331585	0.000381934	rs78683365	microRNA 5047 [Source:HGNC Symbol;Acc:HGNC:41834]	NA
MIR5087	1	147806602	147806678	37	rs4950581	rs530200	60.0331	0.103152	0.00369387	rs3196549	NA
MIR5088	19	50185373	50185452	85	rs11883023	rs146733393	156.749	0.022033	0.00638906	rs10415576	NA
MIR5089	17	45050382	45050466	77	rs189899	rs16961883	67.1317	0.544043	0.00969331	rs78702317	microRNA 5089 [Source:HGNC Symbol;Acc:HGNC:43536]	NA
MIR5090	7	102106188	102106273	65	rs79932953	rs1131325	76.5443	0.253665	0.0223128	rs75435420	microRNA 5090 [Source:HGNC Symbol;Acc:HGNC:43547]	NA
MIR5091	4	13629488	13629581	56	rs12506352	rs7695533	66.5725	0.239189	0.0168947	rs7436291	microRNA 5091 [Source:HGNC Symbol;Acc:HGNC:43478]	NA
MIR5092	3	124870308	124870396	178	rs13325275	rs78828760	208.339	0.247137	0.0131647	rs4679370	microRNA 5092 [Source:HGNC Symbol;Acc:HGNC:43467]	NA
MIR5093	16	85339831	85339931	260	rs113935083	rs6564116	295.77	0.257598	0.00112698	rs9933677	microRNA 5093 [Source:HGNC Symbol;Acc:HGNC:43474]	NA
MIR5094	15	90393868	90393953	79	rs112938613	rs3853641	88.5465	0.298511	0.00549042	rs138018811	microRNA 5094 [Source:HGNC Symbol;Acc:HGNC:43519]	NA
MIR5095	20	55913212	55998278	196	rs6099530	rs6128045	171.829	0.62062	0.0074221	rs79204180	microRNA 5095 [Source:HGNC Symbol;Acc:HGNC:41849]	NA
MIR5100	10	43493010	43493129	96	rs12355806	rs3026698	80.2737	0.635743	0.00330841	rs11819429	microRNA 5100 [Source:HGNC Symbol;Acc:HGNC:43540]	NA
MIR511-1	10	17887106	17887193	10	rs35268949	rs1926732	17.1015	0.12322	0.0276211	rs1926736	NA
MIR511-1_dup_1	10	18134035	18134122	1	rs2477648	rs77529815	2.38564	0.125015	0.0326598	rs77529815	NA
MIR512-1	19	54169932	54170016	188	rs3901082	rs4801998	170.415	0.588913	0.0187816	rs13345110	microRNA 512-1 [Source:HGNC Symbol;Acc:HGNC:32090]	NA
MIR512-1_dup_1	19	54172416	54172500	189	rs8101656	rs10451450	169.263	0.603766	0.0187816	rs13345110	NA
MIR512-2	19	54169926	54170024	188	rs3901082	rs4801998	170.415	0.588913	0.0187816	rs13345110	microRNA 512-2 [Source:HGNC Symbol;Acc:HGNC:32091]	NA
MIR512-2_dup_1	19	54172410	54172508	189	rs8101656	rs10451450	169.263	0.603766	0.0187816	rs13345110	NA
MIR515-1	19	54182256	54182339	202	rs9304748	rs76402828	189.934	0.528699	0.00899511	rs9630877	microRNA 515-1 [Source:HGNC Symbol;Acc:HGNC:32094]	NA
MIR515-1_dup_1	19	54188262	54188345	199	rs74837513	rs3931061	191.804	0.490369	0.00899511	rs9630877	NA
MIR515-2	19	54182256	54182339	202	rs9304748	rs76402828	189.934	0.528699	0.00899511	rs9630877	microRNA 515-2 [Source:HGNC Symbol;Acc:HGNC:32097]	NA
MIR515-2_dup_1	19	54188262	54188345	199	rs74837513	rs3931061	191.804	0.490369	0.00899511	rs9630877	NA
MIR516A1	19	54259994	54260084	255	rs7255440	rs75758592	387.023	0.0309969	0.00279426	rs55877681	microRNA 516a-1 [Source:HGNC Symbol;Acc:HGNC:32130]	NA
MIR516A2	19	54264386	54264476	255	rs2116848	rs34971363	402.753	0.0205349	0.00279426	rs55877681	microRNA 516a-2 [Source:HGNC Symbol;Acc:HGNC:32131]	NA
MIR516B1	19	54240098	54240188	231	rs79786620	rs35432554	339.231	0.0462674	0.00279426	rs55877681	microRNA 516b-1 [Source:HGNC Symbol;Acc:HGNC:32122]	NA
MIR516B2	19	54228695	54228780	233	rs35749249	rs7245553	332.01	0.0614207	0.00279426	rs55877681	microRNA 516b-2 [Source:HGNC Symbol;Acc:HGNC:32117]	NA
MIR517A	19	54215521	54215608	233	rs10424573	rs117492330	298.803	0.130721	0.00288941	rs4803171	microRNA 517a [Source:HGNC Symbol;Acc:HGNC:32111]	NA
MIR517B	19	54224329	54224396	233	rs113097615	rs7258180	333.201	0.0612921	0.00279426	rs55877681	microRNA 517b [Source:HGNC Symbol;Acc:HGNC:32115]	NA
MIR517C	19	54244566	54244661	241	rs1978714	rs17305227	350.183	0.0463611	0.00279426	rs55877681	microRNA 517c [Source:HGNC Symbol;Acc:HGNC:32124]	NA
MIR5186	3	151283663	151283783	77	rs9867936	rs16863517	84.844	0.318647	0.00200616	rs16863507	microRNA 5186 [Source:HGNC Symbol;Acc:HGNC:43459]	NA
MIR5187	1	161196975	161197051	111	rs17392570	rs4657008	134.112	0.216931	0.00461119	rs34884997	microRNA 5187 [Source:HGNC Symbol;Acc:HGNC:43523]	NA
MIR5188	12	125400092	125400205	142	rs4569100	rs7963864	267.793	0.0126313	0.000235765	rs4528431	microRNA 5188 [Source:HGNC Symbol;Acc:HGNC:43502]	NA
MIR5189	16	88535325	88535439	161	rs4782358	rs61728382	200.185	0.175476	0.00713566	rs56292801	microRNA 5189 [Source:HGNC Symbol;Acc:HGNC:43515]	NA
MIR518A1	19	54234259	54234344	230	rs7250575	rs150165320	338.92	0.0461571	0.00279426	rs55877681	microRNA 518a-1 [Source:HGNC Symbol;Acc:HGNC:32120]	NA
MIR518A2	19	54242586	54242673	238	rs11665887	rs8113294	344.38	0.0491728	0.00279426	rs55877681	microRNA 518a-2 [Source:HGNC Symbol;Acc:HGNC:32123]	NA
MIR518B	19	54205990	54206073	228	rs11673010	rs305937	253.463	0.286083	0.00288941	rs4803171	microRNA 518b [Source:HGNC Symbol;Acc:HGNC:32106]	NA
MIR518C	19	54211988	54212089	235	rs60373392	rs675672	287.229	0.174135	0.00288941	rs4803171	microRNA 518c [Source:HGNC Symbol;Acc:HGNC:32109]	NA
MIR518D	19	54238130	54238217	224	rs2060230	rs12610437	332.571	0.0434286	0.00279426	rs55877681	microRNA 518d [Source:HGNC Symbol;Acc:HGNC:32121]	NA
MIR518E	19	54233091	54233179	233	rs78371552	rs73054736	339.857	0.0501438	0.00279426	rs55877681	microRNA 518e [Source:HGNC Symbol;Acc:HGNC:32119]	NA
MIR518F	19	54203268	54203355	222	rs113331685	rs186260	242.025	0.31417	0.00288941	rs4803171	microRNA 518f [Source:HGNC Symbol;Acc:HGNC:32104]	NA
MIR5190	18	13459945	13460025	180	rs17681958	rs7240391	143.215	0.753067	0.0184655	rs73406356	microRNA 5190 [Source:HGNC Symbol;Acc:HGNC:43549]	NA
MIR5191	1	201688635	201688755	86	rs525492	rs1015144	109.019	0.197198	0.0166866	rs113369599	microRNA 5191 [Source:HGNC Symbol;Acc:HGNC:43497]	NA
MIR5192	2	62432960	62433052	68	rs113566605	rs6739006	61.1943	0.555874	0.0191228	rs76447347	microRNA 5192 [Source:HGNC Symbol;Acc:HGNC:43473]	NA
MIR5193	3	49843569	49843678	36	rs9835157	rs10049413	121.074	4.25E-05	1.23E-05	rs7629936	microRNA 5193 [Source:HGNC Symbol;Acc:HGNC:43534]	NA
MIR5194	8	131020579	131020699	102	rs10481174	rs76278922	113.673	0.29853	0.00209471	rs74786617	microRNA 5194 [Source:HGNC Symbol;Acc:HGNC:43498]	NA
MIR5196	19	35836415	35836530	161	rs2301600	rs12609661	89.5092	0.976005	0.0276087	rs11670523	microRNA 5196 [Source:HGNC Symbol;Acc:HGNC:43542]	NA
MIR5197	5	143059424	143059536	90	rs247623	rs17100732	97.2118	0.332069	0.0014463	rs1213706	microRNA 5197 [Source:HGNC Symbol;Acc:HGNC:43450]	NA
MIR519A1	19	54255650	54255735	256	rs10414727	rs6509823	385.26	0.032886	0.00279426	rs55877681	microRNA 519a-1 [Source:HGNC Symbol;Acc:HGNC:32128]	NA
MIR519A2	19	54265597	54265684	250	rs2865851	rs113135402	396.24	0.0201967	0.00279426	rs55877681	microRNA 519a-2 [Source:HGNC Symbol;Acc:HGNC:32132]	NA
MIR519B	19	54198466	54198547	208	rs113870868	rs56255735	211.24	0.414234	0.00288941	rs4803171	microRNA 519b [Source:HGNC Symbol;Acc:HGNC:32101]	NA
MIR519C	19	54189722	54189809	199	rs58608236	rs10426428	194.943	0.465422	0.00899511	rs9630877	microRNA 519c [Source:HGNC Symbol;Acc:HGNC:32098]	NA
MIR519D	19	54216600	54216688	239	rs11084271	rs75032308	322.962	0.0909021	0.00279426	rs55877681	microRNA 519d [Source:HGNC Symbol;Acc:HGNC:32112]	NA
MIR519E	19	54183193	54183277	203	rs12974964	rs62144133	190.072	0.535078	0.00899511	rs9630877	microRNA 519e [Source:HGNC Symbol;Acc:HGNC:32095]	NA
MIR520A	19	54194134	54194219	198	rs78312265	rs8111809	198.967	0.429036	0.00288941	rs4803171	microRNA 520a [Source:HGNC Symbol;Acc:HGNC:32099]	NA
MIR520B	19	54204480	54204541	225	rs113331685	rs75928006	247.316	0.302344	0.00288941	rs4803171	microRNA 520b [Source:HGNC Symbol;Acc:HGNC:32105]	NA
MIR520C	19	54210706	54210793	233	rs16985105	rs305945	285.049	0.174142	0.00288941	rs4803171	microRNA 520c [Source:HGNC Symbol;Acc:HGNC:32108]	NA
MIR520D	19	54223349	54223436	234	rs11672332	rs118165726	331.012	0.0664505	0.00279426	rs55877681	microRNA 520d [Source:HGNC Symbol;Acc:HGNC:32114]	NA
MIR520E	19	54178964	54179051	202	rs11665998	rs145891937	188.231	0.543288	0.00899511	rs9630877	microRNA 520e [Source:HGNC Symbol;Acc:HGNC:32093]	NA
MIR520F	19	54185412	54185499	204	rs11669354	rs1808657	193.337	0.516657	0.00899511	rs9630877	microRNA 520f [Source:HGNC Symbol;Acc:HGNC:32096]	NA
MIR520G	19	54225419	54225509	234	rs75058811	rs8101734	334.333	0.060543	0.00279426	rs55877681	microRNA 520g [Source:HGNC Symbol;Acc:HGNC:32116]	NA
MIR520H	19	54245765	54245853	247	rs67061236	rs8100430	357.731	0.0464428	0.00279426	rs55877681	microRNA 520h [Source:HGNC Symbol;Acc:HGNC:32125]	NA
MIR521-1	19	54251889	54251976	251	rs11670958	rs7253537	367.127	0.0425606	0.00279426	rs55877681	microRNA 521-1 [Source:HGNC Symbol;Acc:HGNC:32126]	NA
MIR521-2	19	54219847	54219934	238	rs11671149	rs11878578	329.21	0.0768484	0.00279426	rs55877681	microRNA 521-2 [Source:HGNC Symbol;Acc:HGNC:32113]	NA
MIR522	19	54254464	54254551	253	rs34886598	rs8112341	372.728	0.0404003	0.00279426	rs55877681	microRNA 522 [Source:HGNC Symbol;Acc:HGNC:32127]	NA
MIR523	19	54201638	54201725	209	rs9941482	rs113466200	222.315	0.350093	0.00288941	rs4803171	microRNA 523 [Source:HGNC Symbol;Acc:HGNC:32103]	NA
MIR524	19	54214255	54214342	234	rs73590988	rs11667590	289.375	0.162305	0.00288941	rs4803171	microRNA 524 [Source:HGNC Symbol;Acc:HGNC:32110]	NA
MIR525	19	54200786	54200871	212	rs6509805	rs113466200	222.353	0.369079	0.00288941	rs4803171	microRNA 525 [Source:HGNC Symbol;Acc:HGNC:32102]	NA
MIR526A1	19	54209505	54209590	234	rs141763396	rs305944	285.49	0.176518	0.00288941	rs4803171	microRNA 526a-1 [Source:HGNC Symbol;Acc:HGNC:32107]	NA
MIR526A2	19	54230175	54230240	235	rs11672183	rs11084288	345.077	0.04817	0.00279426	rs55877681	microRNA 526a-2 [Source:HGNC Symbol;Acc:HGNC:32118]	NA
MIR526B	19	54197646	54197729	206	rs8112183	rs141068368	209.543	0.412319	0.00288941	rs4803171	microRNA 526b [Source:HGNC Symbol;Acc:HGNC:32100]	NA
MIR527	19	54257271	54257356	255	rs73598939	rs12460528	383.702	0.0337255	0.00279426	rs55877681	microRNA 527 [Source:HGNC Symbol;Acc:HGNC:32129]	NA
MIR539	14	101513657	101513735	186	rs12893486	rs10142111	205.206	0.289477	0.0121096	rs73355019	microRNA 539 [Source:HGNC Symbol;Acc:HGNC:32529]	NA
MIR541	14	101530831	101530915	204	rs10133847	rs28688456	205.508	0.433169	0.00223652	rs4906046	microRNA 541 [Source:HGNC Symbol;Acc:HGNC:33650]	NA
MIR543	14	101498323	101498401	166	rs75928883	rs73355038	189.219	0.254326	0.0121096	rs73355019	microRNA 543 [Source:HGNC Symbol;Acc:HGNC:33664]	NA
MIR548A1	6	18572014	18572111	97	rs6937525	rs79184345	103.002	0.354341	0.00674116	rs17643023	microRNA 548a-1 [Source:HGNC Symbol;Acc:HGNC:32796]	NA
MIR548A2	3	64705682	64941858	417	rs4410439	rs873675	580.907	0.0627122	0.00018591	rs793368	microRNA 548a-2 [Source:HGNC Symbol;Acc:HGNC:32797]	NA
MIR548A3	3	103903475	103946105	121	rs9830936	rs2398980	97.8618	0.678776	0.0347685	rs145150219	microRNA 548a-3 [Source:HGNC Symbol;Acc:HGNC:32798]	NA
MIR548AA1	1	100154610	100178513	92	rs834961	rs76558666	61.8948	0.81426	0.048013	rs72723753	microRNA 548aa-1 [Source:HGNC Symbol;Acc:HGNC:38944]	NA
MIR548AA2	16	22729602	22803363	170	rs62046106	rs2238482	174.524	0.406491	0.0105718	rs1532780	microRNA 548aa-2 [Source:HGNC Symbol;Acc:HGNC:38921]	NA
MIR548AC	3	23375625	23648882	214	rs71317829	rs11928874	214.986	0.415521	0.0150678	rs73140507	microRNA 548ac [Source:HGNC Symbol;Acc:HGNC:41626]	NA
MIR548AD	2	44776629	44776659	69	rs786412	rs3931848	80.8228	0.252874	0.0162501	rs698784	microRNA 548ad [Source:HGNC Symbol;Acc:HGNC:41683]	NA
MIR548AE2	16	48274602	48420559	91	rs12443685	rs16946181	70.5752	0.766143	0.000414765	rs72802157	microRNA 548ae-2 [Source:HGNC Symbol;Acc:HGNC:41831]	NA
MIR548AI	14	29896116	30174608	285	rs12895590	rs1953725	322.759	0.229101	0.00224733	rs4981701	microRNA 548ai [Source:HGNC Symbol;Acc:HGNC:41854]	NA
MIR548AJ2	4	23199716	23464726	249	rs9917869	rs12510268	179.02	0.888274	0.00270888	rs17551517	microRNA 548aj-2 [Source:HGNC Symbol;Acc:HGNC:41600]	NA
MIR548AL	12	86946651	86946729	51	rs4351884	rs73175269	34.3392	0.837038	0.0257999	rs75543304	microRNA 548al [Source:HGNC Symbol;Acc:HGNC:41736]	NA
MIR548AN	13	99868261	100058554	180	rs72645672	rs72651424	116.968	0.844719	0.0098577	rs138435721	microRNA 548an [Source:HGNC Symbol;Acc:HGNC:41681]	NA
MIR548AO	5	92922830	92957593	78	rs6879816	rs13178857	164.37	0.00595463	0.00254098	rs7735435	microRNA 548ao [Source:HGNC Symbol;Acc:HGNC:43539]	NA
MIR548AP	1	84259597	84379059	125	rs12120026	rs80258885	175.176	0.116811	0.00124615	rs11163835	microRNA 548ap [Source:HGNC Symbol;Acc:HGNC:43465]	NA
MIR548AQ	7	146643907	146643927	65	rs62481457	rs6954839	124.345	0.0219287	0.00550258	rs10242195	microRNA 548aq [Source:HGNC Symbol;Acc:HGNC:43488]	NA
MIR548AR	2	226628160	226628181	59	rs182223929	rs79336949	49.4881	0.639125	0.0603626	rs62187629	microRNA 548ar [Source:HGNC Symbol;Acc:HGNC:43455]	NA
MIR548AR_dup_1	7	146643907	146643927	65	rs62481457	rs6954839	124.345	0.0219287	0.00550258	rs10242195	NA
MIR548AR_dup_2	11	65282807	65282828	55	rs3132767	rs2510078	77.8219	0.131242	0.0033085	rs111472085	NA
MIR548AS	13	103934828	103934848	86	rs2699350	rs7320377	92.7583	0.326594	0.0109843	rs2699324	microRNA 548as [Source:HGNC Symbol;Acc:HGNC:43550]	NA
MIR548AU	7	77994023	77994043	133	rs62463916	rs12154982	145.423	0.30987	0.0108094	rs13227372	NA
MIR548AV	10	63736060	63736088	98	rs7915739	rs117739228	107.282	0.321291	0.00088376	rs35892992	microRNA 548av [Source:HGNC Symbol;Acc:HGNC:43537]	NA
MIR548AX	4	16595985	16623654	158	rs28611319	rs79151476	139.485	0.587542	0.00906469	rs143981887	microRNA 548ax [Source:HGNC Symbol;Acc:HGNC:43528]	NA
MIR548AY	3	175132985	175153256	134	rs116697302	rs6770816	90.4667	0.850095	0.0259508	rs74966100	NA
MIR548AZ	14	64419067	64927439	369	rs74479378	rs11625265	352.539	0.503848	0.0120696	rs10145970	NA
MIR548B	6	119390211	119390308	100	rs75259763	rs632145	91.2553	0.504183	0.0129325	rs117157718	microRNA 548b [Source:HGNC Symbol;Acc:HGNC:32799]	NA
MIR548BA	5	1984028	1984054	142	rs6893465	rs9312974	196.48	0.135416	0.00107456	rs4975791	microRNA 548ba [Source:HGNC Symbol;Acc:HGNC:50260]	NA
MIR548BA_dup_1	11	65282808	65282833	55	rs3132767	rs2510078	77.8219	0.131242	0.0033085	rs111472085	NA
MIR548C	12	65016288	65016385	66	rs11608414	rs1245186	109.647	0.0521696	0.0104948	rs35884286	microRNA 548c [Source:HGNC Symbol;Acc:HGNC:32800]	NA
MIR548D1	1	100154610	100178513	92	rs834961	rs76558666	61.8948	0.81426	0.048013	rs72723753	NA
MIR548D2	16	22729602	22803362	170	rs62046106	rs2238482	174.524	0.406491	0.0105718	rs1532780	microRNA 548d-2 [Source:HGNC Symbol;Acc:HGNC:32802]	NA
MIR548F1	1	186029866	186446655	247	rs1116146	rs113137459	417.864	0.00939128	6.69E-05	rs12124596	microRNA 548f-1 [Source:HGNC Symbol;Acc:HGNC:35305]	NA
MIR548F2	2	213290986	213291084	104	rs28373508	rs34947061	86.0429	0.611349	0.0223832	rs115210641	microRNA 548f-2 [Source:HGNC Symbol;Acc:HGNC:35306]	NA
MIR548F3	7	147592370	147797648	300	rs117690363	rs62471730	228.629	0.813044	0.0102194	rs116992233	microRNA 548f-3 [Source:HGNC Symbol;Acc:HGNC:35307]	NA
MIR548F4	7	147075108	147075213	63	rs35636206	rs62481225	101.37	0.079611	0.00231196	rs10272638	microRNA 548f-4 [Source:HGNC Symbol;Acc:HGNC:35308]	NA
MIR548F5	13	36048405	36515382	607	rs9573884	rs59473294	764.622	0.0884999	0.00011317	rs9574120	microRNA 548f-5 [Source:HGNC Symbol;Acc:HGNC:35309]	NA
MIR548G	3	99273152	99717059	251	rs73144669	rs35669453	333.95	0.109089	0.000136756	rs73150247	microRNA 548g [Source:HGNC Symbol;Acc:HGNC:35326]	NA
MIR548H2	3	151347319	151542394	236	rs77205884	rs1445359	335.544	0.0799933	0.00200616	rs16863507	microRNA 548h-2 [Source:HGNC Symbol;Acc:HGNC:35343]	NA
MIR548H3	6	97537842	97862283	210	rs9487819	rs9387396	229.829	0.30536	0.000149429	rs147373596	microRNA 548h-3 [Source:HGNC Symbol;Acc:HGNC:35344]	NA
MIR548H3_dup_1	9	78118511	78338744	422	rs10117336	rs1326908	263.306	0.981147	0.0012295	rs140686399	NA
MIR548H4	15	69116302	69489862	246	rs139470875	rs148878258	249.864	0.410779	0.017175	rs2958410	microRNA 548h-4 [Source:HGNC Symbol;Acc:HGNC:35345]	NA
MIR548I1	3	125509246	125509395	118	rs141528596	rs2979963	120.2	0.40638	0.00724399	rs62271669	microRNA 548i-1 [Source:HGNC Symbol;Acc:HGNC:35352]	NA
MIR548I2	4	9557788	9557937	115	rs11737117	rs11736694	249.181	0.0124027	0.00127072	rs12509677	microRNA 548i-2 [Source:HGNC Symbol;Acc:HGNC:35353]	NA
MIR548I4	7	146991341	147254962	305	rs1496544	rs10260389	409.826	0.102271	0.00215671	rs145586725	microRNA 548i-4 [Source:HGNC Symbol;Acc:HGNC:35355]	NA
MIR548J	22	26951177	26951289	134	rs4822730	rs75049441	193.144	0.100866	0.0024212	rs138056876	microRNA 548j [Source:HGNC Symbol;Acc:HGNC:35276]	NA
MIR548K	11	70130060	70130176	63	rs7482637	rs655130	106.868	0.022992	0.00809355	rs61887372	microRNA 548k [Source:HGNC Symbol;Acc:HGNC:35285]	NA
MIR548M	7	79400571	79400606	48	rs4288313	rs1293113	40.0713	0.623493	0.00724382	rs35158647	microRNA 548m [Source:HGNC Symbol;Acc:HGNC:35331]	NA
MIR548N	2	179246804	179541009	200	rs80211690	rs17355460	226.558	0.267811	0.000505799	rs12463674	microRNA 548n [Source:HGNC Symbol;Acc:HGNC:35330]	NA
MIR548O2	8	29920257	30108213	196	rs7004487	rs28574835	304.431	0.0563955	0.00634827	rs7829853	NA
MIR548Q	9	109653504	109848716	202	rs10978655	rs908729	182.157	0.584613	0.0177945	rs2056258	microRNA 548q [Source:HGNC Symbol;Acc:HGNC:37312]	NA
MIR548T	7	147626684	148043927	678	rs117455539	rs4726970	618.006	0.665559	0.0061131	rs17170930	microRNA 548t [Source:HGNC Symbol;Acc:HGNC:38298]	NA
MIR548W	17	60798857	61268734	284	rs729647	rs2447442	309.339	0.30044	0.000900114	rs74388947	microRNA 548w [Source:HGNC Symbol;Acc:HGNC:38255]	NA
MIR548X	16	9328773	9328803	130	rs73501877	rs9924472	90.6172	0.833404	0.00906997	rs871066	microRNA 548x [Source:HGNC Symbol;Acc:HGNC:38248]	NA
MIR548Y	14	48230197	48230307	73	rs79078453	rs8020133	154.109	0.0246073	0.00151243	rs2022701	microRNA 548y [Source:HGNC Symbol;Acc:HGNC:38980]	NA
MIR548Z	12	65016288	65016385	66	rs11608414	rs1245186	109.647	0.0521696	0.0104948	rs35884286	microRNA 548z [Source:HGNC Symbol;Acc:HGNC:38929]	NA
MIR549A	15	81134318	81134414	135	rs7179631	rs10519298	124.231	0.557543	0.0170446	rs80200469	microRNA 549a [Source:HGNC Symbol;Acc:HGNC:32803]	NA
MIR550A1	7	30329409	30329506	57	rs79564376	rs142982771	66.6531	0.249111	0.00840743	rs62447401	microRNA 550a-1 [Source:HGNC Symbol;Acc:HGNC:32804]	NA
MIR550A2	7	32772592	32772689	39	rs112302765	rs4723210	32.4681	0.612603	0.0330456	rs141711296	microRNA 550a-2 [Source:HGNC Symbol;Acc:HGNC:32805]	NA
MIR550A3	7	29720349	29720444	77	rs850020	rs118174482	59.5512	0.696973	0.0277761	rs149646406	microRNA 550a-3 [Source:HGNC Symbol;Acc:HGNC:41870]	NA
MIR550B1	7	30329409	30329506	57	rs79564376	rs142982771	66.6531	0.249111	0.00840743	rs62447401	NA
MIR550B2	7	32772592	32772689	39	rs112302765	rs4723210	32.4681	0.612603	0.0330456	rs141711296	NA
MIR551A	1	3477259	3477354	208	rs79653272	rs7516425	189.589	0.596619	0.0144843	rs114165793	microRNA 551a [Source:HGNC Symbol;Acc:HGNC:32806]	NA
MIR551B	3	168269641	168269737	74	rs329082	rs62275730	63.1945	0.637772	0.00890965	rs7642311	microRNA 551b [Source:HGNC Symbol;Acc:HGNC:32807]	NA
MIR553	1	100746796	100746864	59	rs150192650	rs12048902	51.3854	0.59945	0.0313545	rs41287264	microRNA 553 [Source:HGNC Symbol;Acc:HGNC:32809]	NA
MIR554	1	151518271	151518367	52	rs12742185	rs4970920	76.8027	0.0901478	0.0151855	rs3790506	microRNA 554 [Source:HGNC Symbol;Acc:HGNC:32810]	NA
MIR555	1	155316140	155316236	36	rs8177968	rs56675301	64.3622	0.0474175	0.000209128	rs149887714	microRNA 555 [Source:HGNC Symbol;Acc:HGNC:32811]	NA
MIR556	1	162312335	162312430	161	rs10919096	rs4657189	132.485	0.73399	0.014401	rs373236	microRNA 556 [Source:HGNC Symbol;Acc:HGNC:32812]	NA
MIR557	1	168344761	168344859	116	rs10753772	rs2268542	111.413	0.489374	0.00240574	rs6689720	microRNA 557 [Source:HGNC Symbol;Acc:HGNC:32813]	NA
MIR5572	15	80873443	80873580	103	rs117465855	rs4609805	91.4701	0.555614	0.0170343	rs35947112	microRNA 5572 [Source:HGNC Symbol;Acc:HGNC:43476]	NA
MIR5579	11	79133212	79133270	107	rs1944449	rs34100305	116.711	0.328517	0.0113285	rs11237814	microRNA 5579 [Source:HGNC Symbol;Acc:HGNC:43485]	NA
MIR558	2	32757219	32757313	62	rs71446071	rs62136345	35.7871	0.899427	0.0393879	rs111994577	microRNA 558 [Source:HGNC Symbol;Acc:HGNC:32814]	NA
MIR5580	14	54415144	54415202	99	rs4901463	rs12890848	176.008	0.0340183	0.00159102	rs10131406	microRNA 5580 [Source:HGNC Symbol;Acc:HGNC:43482]	NA
MIR5581	1	37966535	37966595	68	rs2783731	rs149082223	78.4175	0.269316	0.0196722	rs114240791	microRNA 5581 [Source:HGNC Symbol;Acc:HGNC:43527]	NA
MIR5582	11	46774674	46774742	47	rs58922799	rs7101374	79.0136	0.0499709	0.00164647	rs57485117	microRNA 5582 [Source:HGNC Symbol;Acc:HGNC:43461]	NA
MIR5583-1	18	37256684	37256743	52	rs17692108	rs2726220	58.8666	0.301499	0.0440397	rs72902089	microRNA 5583-1 [Source:HGNC Symbol;Acc:HGNC:43491]	NA
MIR5583-2	18	37256682	37256741	52	rs17692108	rs2726220	58.8666	0.301499	0.0440397	rs72902089	NA
MIR5584	1	45011164	45011224	133	rs6700481	rs72671910	188.685	0.107214	0.00486409	rs56040015	microRNA 5584 [Source:HGNC Symbol;Acc:HGNC:43507]	NA
MIR5586	10	28835324	28835346	49	rs2807738	rs117700759	33.492	0.818354	0.019615	rs117327075	microRNA 5586 [Source:HGNC Symbol;Acc:HGNC:43493]	NA
MIR5587	16	585315	585368	147	rs12927769	rs118179670	144.508	0.457539	0.00113907	rs116946193	microRNA 5587 [Source:HGNC Symbol;Acc:HGNC:43508]	NA
MIR5588	3	184970997	184971060	48	rs2302819	rs75864550	19.1274	0.982023	0.0908884	rs2284994	microRNA 5588 [Source:HGNC Symbol;Acc:HGNC:43505]	NA
MIR559	2	47604813	47604909	125	rs6745562	rs13425206	100.636	0.666429	0.00212332	rs74891667	microRNA 559 [Source:HGNC Symbol;Acc:HGNC:32815]	NA
MIR561	2	189162218	189162315	60	rs13003679	rs10179504	109.352	0.0447157	0.000468865	rs79655626	microRNA 561 [Source:HGNC Symbol;Acc:HGNC:32817]	NA
MIR563	3	15915277	15915356	52	rs11921219	rs144438335	42.2054	0.653864	0.0529471	rs79838021	microRNA 563 [Source:HGNC Symbol;Acc:HGNC:32819]	NA
MIR564	3	44903379	44903473	65	rs3762636	rs9823957	75.7752	0.271543	0.000616747	rs115117449	microRNA 564 [Source:HGNC Symbol;Acc:HGNC:32820]	NA
MIR567	3	111831647	111831745	82	rs9864383	rs62277462	120.014	0.10877	0.00299683	rs966032	microRNA 567 [Source:HGNC Symbol;Acc:HGNC:32823]	NA
MIR568	3	114035321	114035416	92	rs113055209	rs1830095	139.494	0.0752602	0.000153101	rs62265700	microRNA 568 [Source:HGNC Symbol;Acc:HGNC:32824]	NA
MIR5680	8	103137659	103137743	126	rs17500367	rs17508702	128.171	0.397607	0.00285489	rs80202556	microRNA 5680 [Source:HGNC Symbol;Acc:HGNC:43492]	NA
MIR5681A	8	75460777	75460852	74	rs4735782	rs75922238	52.712	0.750632	0.0122457	rs60331211	microRNA 5681a [Source:HGNC Symbol;Acc:HGNC:43518]	NA
MIR5681B	8	75460784	75460844	74	rs4735782	rs75922238	52.712	0.750632	0.0122457	rs60331211	NA
MIR5684	4	165426541	165630646	267	rs1605064	rs11723093	289.628	0.311747	0.00259033	rs72693877	microRNA 5684 [Source:HGNC Symbol;Acc:HGNC:43544]	NA
MIR5685	6	53141790	53141869	78	rs140157277	rs9367522	75.5747	0.455578	0.0165068	rs9395854	microRNA 5685 [Source:HGNC Symbol;Acc:HGNC:43543]	NA
MIR5687	5	54804677	54804754	61	rs146573859	rs6450317	63.3974	0.364881	0.00347915	rs113060814	microRNA 5687 [Source:HGNC Symbol;Acc:HGNC:43457]	NA
MIR5688	3	85434859	85434942	71	rs72903248	rs2053103	68.8982	0.442652	0.0183411	rs6782756	microRNA 5688 [Source:HGNC Symbol;Acc:HGNC:43463]	NA
MIR5689	6	10439949	10440027	144	rs503532	rs1226093	173.91	0.209037	0.00163109	rs35006709	microRNA 5689 [Source:HGNC Symbol;Acc:HGNC:43479]	NA
MIR569	3	170824452	170824548	71	rs61745570	rs6444967	50.606	0.769564	0.0770297	rs6444967	microRNA 569 [Source:HGNC Symbol;Acc:HGNC:32825]	NA
MIR5690	6	35632493	35632566	48	rs9470069	rs73729766	51.1574	0.337606	0.00850035	rs9394312	microRNA 5690 [Source:HGNC Symbol;Acc:HGNC:43490]	NA
MIR5691	11	9111858	9111926	122	rs150424459	rs7396705	252.641	0.00770768	0.000163374	rs6486112	microRNA 5691 [Source:HGNC Symbol;Acc:HGNC:43545]	NA
MIR5692A1	11	89570045	89673722	17	rs12417980	rs113164726	36.0656	0.028318	0.00415489	rs2138053	microRNA 5692a-1 [Source:HGNC Symbol;Acc:HGNC:43533]	NA
MIR5692B	12	79850650	79852440	36	rs12423434	rs117073798	32.0191	0.532623	0.0595271	rs7975389	microRNA 5692b [Source:HGNC Symbol;Acc:HGNC:43535]	NA
MIR5692C1	3	195208644	195208667	79	rs73208931	rs35609540	85.8442	0.322219	0.00333482	rs9288747	microRNA 5692c-1 [Source:HGNC Symbol;Acc:HGNC:43506]	NA
MIR5692C2	10	99354974	99354995	81	rs12355384	rs7920031	77.1562	0.477538	0.00204306	rs111653180	microRNA 5692c-2 [Source:HGNC Symbol;Acc:HGNC:43448]	NA
MIR5693	13	51922702	51922775	60	rs77536103	rs9526757	49.602	0.614638	0.0562184	rs9568585	microRNA 5693 [Source:HGNC Symbol;Acc:HGNC:43499]	NA
MIR5694	10	122344590	122806858	626	rs73371249	rs72826685	715.953	0.214852	0.000913658	rs10886783	microRNA 5694 [Source:HGNC Symbol;Acc:HGNC:43530]	NA
MIR5695	6	126433836	126443762	63	rs2326201	rs6569456	96.8678	0.0643486	0.00188813	rs59219934	microRNA 5695 [Source:HGNC Symbol;Acc:HGNC:43548]	NA
MIR5696	2	101925911	101925996	58	rs1554777	rs12712096	40.6523	0.791791	0.0118072	rs7590565	microRNA 5696 [Source:HGNC Symbol;Acc:HGNC:43516]	NA
MIR5698	14	100140218	100140241	110	rs79586898	rs8018381	103.373	0.493358	0.0082666	rs117533382	microRNA 5698 [Source:HGNC Symbol;Acc:HGNC:43487]	NA
MIR5699	10	687628	687718	75	rs117312679	rs74689210	103.769	0.148153	0.00238571	rs11253278	microRNA 5699 [Source:HGNC Symbol;Acc:HGNC:43456]	NA
MIR570	3	195426271	195426368	45	rs2140357	rs59455239	35.361	0.643456	0.024698	rs3107774	microRNA 570 [Source:HGNC Symbol;Acc:HGNC:32826]	NA
MIR5700	12	94955564	94955635	186	rs9668287	rs12228576	131.941	0.836782	0.0104115	rs56316323	microRNA 5700 [Source:HGNC Symbol;Acc:HGNC:43521]	NA
MIR5702	2	227523425	227523509	105	rs74838126	rs113959530	117.969	0.270688	0.00407712	rs13019681	microRNA 5702 [Source:HGNC Symbol;Acc:HGNC:43503]	NA
MIR5703	2	228336847	228336903	70	rs34862682	rs13035207	71.4416	0.379321	0.00258098	rs10186729	NA
MIR5704	3	131704698	131704775	114	rs17336165	rs114137919	120.878	0.359555	0.0125333	rs35083966	microRNA 5704 [Source:HGNC Symbol;Acc:HGNC:43469]	NA
MIR5705	4	88221646	88221735	78	rs6822384	rs139032642	76.4054	0.433644	0.0052179	rs71607415	microRNA 5705 [Source:HGNC Symbol;Acc:HGNC:43504]	NA
MIR5707	7	158384307	158384388	65	rs78470553	rs6947008	36.9985	0.936602	0.0330382	rs73182144	microRNA 5707 [Source:HGNC Symbol;Acc:HGNC:43449]	NA
MIR5708	8	81153623	81153708	49	rs73693172	rs111292040	67.0754	0.154645	0.00162439	rs62517162	microRNA 5708 [Source:HGNC Symbol;Acc:HGNC:43511]	NA
MIR572	4	11370450	11370545	121	rs6448637	rs13135853	121.257	0.421832	0.0124142	rs79397771	microRNA 572 [Source:HGNC Symbol;Acc:HGNC:32828]	NA
MIR573	4	24521814	24521913	76	rs4273458	rs7678664	55.9357	0.811565	0.0430458	rs148256982	microRNA 573 [Source:HGNC Symbol;Acc:HGNC:32829]	NA
MIR5739	22	28855856	28855936	53	rs6005779	rs111714241	93.4864	0.051928	0.00174396	rs8139198	NA
MIR574	4	38869652	38869748	65	rs11940690	rs34019309	88.0629	0.174955	0.00879332	rs2174284	microRNA 574 [Source:HGNC Symbol;Acc:HGNC:32830]	NA
MIR575	4	83674489	83674583	147	rs150655156	rs17006329	171.87	0.23955	0.00185074	rs11099551	microRNA 575 [Source:HGNC Symbol;Acc:HGNC:32831]	NA
MIR577	4	115577914	115578010	45	rs75227022	rs73849554	53.1741	0.253699	0.00498606	rs74936070	microRNA 577 [Source:HGNC Symbol;Acc:HGNC:32833]	NA
MIR578	4	166307393	166307489	91	rs934816	rs36071066	60.0149	0.783221	0.0105095	rs116037489	microRNA 578 [Source:HGNC Symbol;Acc:HGNC:32834]	NA
MIR5787	3	50264867	50264922	51	rs67627084	rs762705	103.991	0.0210374	0.000819313	rs34382606	NA
MIR580	5	36147993	36148090	73	rs35071851	rs79189380	67.9758	0.499422	0.03005	rs33674	microRNA 580 [Source:HGNC Symbol;Acc:HGNC:32836]	NA
MIR581	5	53247333	53247429	125	rs72763135	rs60870315	112.139	0.563129	0.00195027	rs532735194	microRNA 581 [Source:HGNC Symbol;Acc:HGNC:32837]	NA
MIR583	5	95414841	95414916	40	rs76036708	rs6889697	50.075	0.202205	0.0114139	rs66683317	microRNA 583 [Source:HGNC Symbol;Acc:HGNC:32839]	NA
MIR585	5	168690604	168690698	122	rs62376909	rs11955497	152.556	0.210822	0.0111469	rs75473495	microRNA 585 [Source:HGNC Symbol;Acc:HGNC:32841]	NA
MIR586	6	45165410	45165507	49	rs80332547	rs12205379	41.8999	0.633811	0.0301323	rs150756334	microRNA 586 [Source:HGNC Symbol;Acc:HGNC:32842]	NA
MIR589	7	5535449	5535548	184	rs6957693	rs6463492	119.98	0.867486	0.0202212	rs4296949	microRNA 589 [Source:HGNC Symbol;Acc:HGNC:32845]	NA
MIR590	7	73605527	73605624	53	rs77541100	rs3135677	42.5979	0.65673	0.0087593	rs76312484	microRNA 590 [Source:HGNC Symbol;Acc:HGNC:32846]	NA
MIR591	7	95848973	95849068	36	rs6954410	rs34411009	62.0739	0.0584952	0.00540769	rs76149623	microRNA 591 [Source:HGNC Symbol;Acc:HGNC:32847]	NA
MIR592	7	126698141	126698238	60	rs10242944	rs1557645	63.543	0.360401	0.00380491	rs75782708	microRNA 592 [Source:HGNC Symbol;Acc:HGNC:32848]	NA
MIR593	7	127721912	127722012	63	rs142220343	rs322764	207.872	0.000580736	0.000121083	rs12533765	microRNA 593 [Source:HGNC Symbol;Acc:HGNC:32849]	NA
MIR595	7	158325409	158325505	64	rs28661035	rs77204371	60.9685	0.473536	0.00942113	rs116932276	microRNA 595 [Source:HGNC Symbol;Acc:HGNC:32851]	NA
MIR596	8	1765396	1765473	175	rs6982516	rs57400191	170.089	0.462441	0.011319	rs11786539	microRNA 596 [Source:HGNC Symbol;Acc:HGNC:32852]	NA
MIR597	8	9599181	9599278	74	rs138895610	rs12678014	62.7475	0.539816	0.00790543	rs116878281	microRNA 597 [Source:HGNC Symbol;Acc:HGNC:32853]	NA
MIR598	8	10892715	10892812	114	rs11777667	rs13248264	254.064	0.0123569	7.04E-05	rs56870511	microRNA 598 [Source:HGNC Symbol;Acc:HGNC:32854]	NA
MIR599	8	100548863	100548958	43	rs76149050	rs34273034	52.4908	0.203151	0.0050906	rs145033390	microRNA 599 [Source:HGNC Symbol;Acc:HGNC:32855]	NA
MIR600	9	125873824	125873922	55	rs700059	rs700096	48.2247	0.568554	0.0166493	rs803717	microRNA 600 [Source:HGNC Symbol;Acc:HGNC:32856]	NA
MIR600HG	9	125871772	125877756	56	rs76530451	rs149882142	48.5993	0.582522	0.0166493	rs803717	MIR600 host gene [Source:HGNC Symbol;Acc:HGNC:23642]	NA
MIR601	9	126164803	126164882	126	rs1891631	rs72755182	412.465	0.000389394	8.36E-07	rs73575513	microRNA 601 [Source:HGNC Symbol;Acc:HGNC:32857]	NA
MIR602	9	140732870	140732968	135	rs10867068	rs4072563	161.062	0.219435	0.00374148	rs34533453	microRNA 602 [Source:HGNC Symbol;Acc:HGNC:32858]	NA
MIR603	10	24564613	24564710	115	rs11599459	rs442463	64.5675	0.950226	0.0583684	rs220364	microRNA 603 [Source:HGNC Symbol;Acc:HGNC:32859]	NA
MIR604	10	29833932	29834026	97	rs6481601	rs2505925	40.7032	0.988762	0.0637531	rs12775988	microRNA 604 [Source:HGNC Symbol;Acc:HGNC:32860]	NA
MIR605	10	53059332	53059415	99	rs10996322	rs77414806	204.055	0.00659559	0.00134024	rs34888886	microRNA 605 [Source:HGNC Symbol;Acc:HGNC:32861]	NA
MIR6068	1	63792595	63792655	120	rs4915640	rs17575973	127.976	0.352644	0.0152208	rs61768576	NA
MIR6069	22	35732713	35732792	111	rs6518948	rs17879606	109.05	0.44025	0.0052728	rs9607265	NA
MIR6070	21	45029767	45029870	40	rs62217451	rs200774372	30.9158	0.67485	0.0479026	rs60787346	NA
MIR6071	2	86010722	86010800	116	rs11687582	rs12997305	157.287	0.12692	0.00951234	rs17617943	NA
MIR6072	10	2118212	2118283	192	rs11250997	rs2151353	169.29	0.631322	0.0141589	rs4880968	NA
MIR6073	11	15991078	15991167	60	rs10458877	rs9645647	81.6145	0.144232	0.0163193	rs11023791	microRNA 6073 [Source:HGNC Symbol;Acc:HGNC:50128]	Transcriptional activator. Binds specifically to the DNA sequence 5'-AACAAT-3'. Plays a key role in several developmental processes, including neurogenesis and skeleton formation.
MIR6074	12	66417399	66417506	93	rs61921611	rs73123425	151.472	0.031456	0.000222145	rs11176018	NA
MIR6075	5	1510876	1510971	182	rs7737692	rs7736340	228.415	0.162482	0.00122884	rs113247016	NA
MIR6076	14	50433116	50433229	135	rs55886520	rs79884842	164.85	0.20141	0.00538998	rs12589566	NA
MIR6077_dup_1	1	147860433	147860515	14	rs115574107	rs530200	13.8069	0.387674	0.030171	rs80070070	NA
MIR6078	10	4033351	4033451	119	rs7081515	rs150429666	102.634	0.611173	0.0170078	rs2765651	NA
MIR6079	1	44304293	44304355	42	rs6691988	rs2428851	40.2184	0.472774	0.0324437	rs12121688	NA
MIR608	10	102734741	102734841	82	rs61871478	rs11190797	54.045	0.866436	0.056257	rs144167520	microRNA 608 [Source:HGNC Symbol;Acc:HGNC:32864]	NA
MIR6080	17	62776876	62776942	24	rs141477946	rs9907556	22.0031	0.481182	0.0429544	rs9912402	NA
MIR6081	9	97827631	97827728	64	rs1113102	rs4647528	95.5066	0.0978517	0.0181832	rs56020612	NA
MIR6082	4	172107334	172107443	53	rs76361148	rs10024424	31.6246	0.884569	0.0552417	rs143882809	NA
MIR6083	3	124093178	124093284	63	rs10934666	rs16835403	63.5215	0.400145	0.0245422	rs1444769	NA
MIR6084	1	20960171	20960281	105	rs485833	rs4654867	132.878	0.215469	0.00431087	rs541775	NA
MIR6085	15	62635227	62635337	113	rs2203767	rs138419278	80.3513	0.778043	0.0114756	rs72752064	NA
MIR609	10	105978546	105978641	69	rs17823772	rs641071	52.7077	0.702583	0.0117528	rs79403830	microRNA 609 [Source:HGNC Symbol;Acc:HGNC:32865]	NA
MIR6090	11	128392284	128392344	86	rs117800126	rs60226419	103.29	0.238142	0.0155339	rs12575164	NA
MIR610	11	28078361	28078457	40	rs10835258	rs73436516	87.4239	0.00610037	0.00045003	rs12285612	microRNA 610 [Source:HGNC Symbol;Acc:HGNC:32866]	NA
MIR611	11	61559966	61560033	75	rs3741251	rs174583	87.1245	0.269255	0.0195013	rs2956395	microRNA 611 [Source:HGNC Symbol;Acc:HGNC:32867]	NA
MIR612	11	65211928	65212028	56	rs72937115	rs1194338	71.3785	0.187659	0.00530578	rs112941525	microRNA 612 [Source:HGNC Symbol;Acc:HGNC:32868]	NA
MIR6124	11	12185229	12185314	171	rs146849376	rs10831765	145.81	0.636628	0.0148018	rs118188881	NA
MIR6125	12	62654139	62654235	63	rs1245645	rs1901238	33.7289	0.95967	0.067693	rs80088348	NA
MIR6126	16	3535380	3535469	102	rs37823	rs117189983	59.9771	0.924913	0.0523614	rs62031813	NA
MIR6127	1	22959750	22959859	127	rs11581616	rs294221	191.363	0.101858	0.0047728	rs12722729	NA
MIR6128	11	56511348	56511457	71	rs11228729	rs111772208	59.4885	0.614388	0.0370267	rs12417343	NA
MIR6129	17	47365707	47365816	60	rs7216884	rs79670217	83.6676	0.143105	0.0098941	rs12601665	NA
MIR613	12	12917582	12917677	154	rs3759216	rs960892	154.843	0.428752	0.000818763	rs7301463	microRNA 613 [Source:HGNC Symbol;Acc:HGNC:32869]	NA
MIR6130	9	76368039	77204569	479	rs74905609	rs11144032	606.079	0.0954367	0.000486949	rs79989097	NA
MIR6131	5	10478148	10478257	113	rs2934221	rs150405360	113.696	0.414007	0.0223029	rs115336889	NA
MIR6132	7	116660264	116660373	44	rs186199278	rs6961817	34.4819	0.717032	0.0347196	rs114558788	NA
MIR6133	7	132975634	132975742	44	rs17166971	rs7788981	33.7442	0.683718	0.0913715	rs116964369	NA
MIR614	12	13068762	13068852	154	rs12316661	rs1291366	143.929	0.539683	0.00357615	rs10845659	microRNA 614 [Source:HGNC Symbol;Acc:HGNC:32870]	NA
MIR615	12	54427733	54427829	73	rs112119401	rs4759329	82.7112	0.284078	0.0030508	rs145072877	microRNA 615 [Source:HGNC Symbol;Acc:HGNC:32871]	NA
MIR6165	5	179326548	179331200	80	rs269457	rs155575	105.267	0.16351	0.00667723	rs147890255	NA
MIR6165_dup_1	17	47588178	47588262	161	rs2671667	rs6504616	117.897	0.837244	0.00997848	rs11651074	NA
MIR617	12	81226311	81226408	61	rs4315151	rs1178773	66.4261	0.330744	0.00554628	rs61937069	microRNA 617 [Source:HGNC Symbol;Acc:HGNC:32873]	NA
MIR618	12	81329514	81329612	97	rs1631930	rs10746175	74.9341	0.716424	0.0162456	rs112032171	microRNA 618 [Source:HGNC Symbol;Acc:HGNC:32874]	NA
MIR620	12	116586364	116586459	56	rs2392969	rs17498746	24.0947	0.990522	0.0935694	rs77514109	microRNA 620 [Source:HGNC Symbol;Acc:HGNC:32876]	NA
MIR621	13	41384901	41384997	53	rs4941991	rs9525406	19.2574	0.987205	0.0943065	rs60751791	microRNA 621 [Source:HGNC Symbol;Acc:HGNC:32877]	NA
MIR622	13	90883435	90883531	125	rs61960219	rs2350554	107.033	0.644524	0.0108131	rs11069960	NA
MIR623	13	100008384	100008482	73	rs1927730	rs7999077	70.7044	0.444231	0.0098577	rs138435721	microRNA 623 [Source:HGNC Symbol;Acc:HGNC:32879]	NA
MIR624	14	31483851	31483948	58	rs12885507	rs71417944	35.4713	0.876028	0.0223821	rs112250905	microRNA 624 [Source:HGNC Symbol;Acc:HGNC:32880]	NA
MIR626	15	41983782	41983876	37	rs7167244	rs2577949	45.7168	0.230193	0.0097145	rs11632100	microRNA 626 [Source:HGNC Symbol;Acc:HGNC:32882]	NA
MIR627	15	42491767	42491864	54	rs60486546	rs118054003	56.0758	0.378202	0.00756402	rs139404891	microRNA 627 [Source:HGNC Symbol;Acc:HGNC:32883]	NA
MIR628	15	55665137	55665232	65	rs80329782	rs117940397	166.609	0.00656643	0.00010046	rs62018136	microRNA 628 [Source:HGNC Symbol;Acc:HGNC:32884]	NA
MIR629	15	70371710	70371807	146	rs7177656	rs11636597	146.24	0.438072	0.00301619	rs12441129	microRNA 629 [Source:HGNC Symbol;Acc:HGNC:32885]	NA
MIR630	15	72879557	72879654	51	rs11637103	rs151330933	35.79	0.760107	0.00951719	rs72735174	microRNA 630 [Source:HGNC Symbol;Acc:HGNC:32886]	NA
MIR631	15	75645951	75646026	40	rs75071663	rs12915221	57.2743	0.107798	0.00317908	rs71401694	microRNA 631 [Source:HGNC Symbol;Acc:HGNC:32887]	NA
MIR632	17	30677127	30677221	52	rs35830939	rs4795699	124.432	0.0172412	0.00127732	rs7224683	microRNA 632 [Source:HGNC Symbol;Acc:HGNC:32888]	NA
MIR634	17	64783189	64783286	176	rs12451026	rs7222866	211.623	0.208957	0.00600637	rs7208993	microRNA 634 [Source:HGNC Symbol;Acc:HGNC:32890]	NA
MIR635	17	66420591	66420689	104	rs2160724	rs950131	47.7381	0.984271	0.114968	rs144126438	microRNA 635 [Source:HGNC Symbol;Acc:HGNC:32891]	NA
MIR636	17	74732531	74732630	72	rs720782	rs7220712	74.9068	0.369524	0.0172438	rs9916811	microRNA 636 [Source:HGNC Symbol;Acc:HGNC:32892]	NA
MIR637	19	3961411	3961510	112	rs76620736	rs118188708	64.6353	0.96606	0.0106455	rs4807534	microRNA 637 [Source:HGNC Symbol;Acc:HGNC:32893]	NA
MIR638	19	10829079	10829179	58	rs2360943	rs1806625	33.7455	0.853495	0.0495438	rs117777502	microRNA 638 [Source:HGNC Symbol;Acc:HGNC:32894]	NA
MIR639	19	14640354	14640452	120	rs45621333	rs10423009	170.337	0.103338	0.00237368	rs7252751	microRNA 639 [Source:HGNC Symbol;Acc:HGNC:32895]	NA
MIR641	19	40788449	40788548	55	rs113239357	rs143358835	43.5713	0.691777	0.0237199	rs41311971	microRNA 641 [Source:HGNC Symbol;Acc:HGNC:32897]	NA
MIR642A	19	46178185	46178282	99	rs56813063	rs57947504	84.4759	0.603429	0.00137002	rs77300780	microRNA 642a [Source:HGNC Symbol;Acc:HGNC:32898]	NA
MIR642B	19	46178189	46178266	99	rs56813063	rs57947504	84.4759	0.603429	0.00137002	rs77300780	NA
MIR643	19	52785049	52785143	116	rs16983610	rs62111465	115.974	0.426603	0.00190845	rs35307376	microRNA 643 [Source:HGNC Symbol;Acc:HGNC:32899]	NA
MIR644A	20	33054129	33054223	35	rs2225837	rs6058070	49.2919	0.10712	0.0160575	rs117075207	microRNA 644a [Source:HGNC Symbol;Acc:HGNC:32900]	NA
MIR645	20	49202322	49202416	102	rs117279022	rs73121733	182.262	0.0260115	0.000588196	rs117307133	microRNA 645 [Source:HGNC Symbol;Acc:HGNC:32901]	NA
MIR647	20	62573983	62574079	92	rs6010691	rs113450630	93.3938	0.412624	0.0130996	rs74337839	microRNA 647 [Source:HGNC Symbol;Acc:HGNC:32903]	NA
MIR648	22	18463633	18463727	144	rs2197300	rs407977	125.129	0.575924	0.00377566	rs60547167	microRNA 648 [Source:HGNC Symbol;Acc:HGNC:32904]	NA
MIR6499	5	150901647	150901709	98	rs57309765	rs10039591	129.156	0.134629	0.00423226	rs13180182	NA
MIR650	22	23165269	23165365	42	rs2018214	rs191226549	47.7573	0.31068	0.0287341	rs78922586	microRNA 650 [Source:HGNC Symbol;Acc:HGNC:32906]	NA
MIR6501	21	34922967	34923034	41	rs34927129	rs147207829	46.3709	0.299571	0.0200528	rs71326957	microRNA 6501 [Source:HGNC Symbol;Acc:HGNC:50033]	RNA-binding protein that acts as a mRNA splicing cofactor by promoting efficient splicing of transcripts that possess weak splice sites. Specifically promotes splicing of many cell-cycle and DNA-repair transcripts that possess weak splice sites, such as TUBG1, KATNB1, TUBGCP2, AURKB, PCNT, AKT1, RAD23A, and FANCG. Probably acts by facilitating the interaction between Serine/arginine-rich proteins such as SRSF2 and the RNA polymerase II. Also binds to DNA; binds to the consensus DNA sequence: 5'-GA[GT]AN[CG][AG]CC-3'. May indirectly repress hepatitis B virus (HBV) core promoter activity and transcription of HBV genes and production of HBV virions. Essential for correct RNA splicing of multiple genes critical for brain development, neuronal migration and metabolism, including TUBG1, FLNA, PNKP, WDR62, PSMD3, PCK2, PFKL, IDH2, and ACY1 (PubMed:27545680).
MIR6502	12	66644861	66644937	76	rs1168760	rs61925863	74.2202	0.462597	0.0112565	rs184540366	NA
MIR6503	11	60073143	60073172	97	rs7121656	rs4939346	85.5458	0.585361	0.0220321	rs182604304	NA
MIR6504	16	81644952	81645013	196	rs2911275	rs4548853	174.565	0.589706	0.00211356	rs17201036	NA
MIR6505	12	48526579	48526650	55	rs7963640	rs59537300	60.9541	0.315559	0.00310669	rs11613879	NA
MIR6506	16	15704886	15704952	84	rs117003258	rs8061691	119.031	0.11224	4.52E-05	rs77628408	NA
MIR6508	21	40818935	40818995	75	rs1060180	rs4816629	184.444	0.00820027	0.000572424	rs114902910	NA
MIR6509	7	134891746	134891830	60	rs1115265	rs7787925	98.5636	0.070014	0.00496544	rs76510925	NA
MIR6510	17	39673415	39673469	93	rs117028403	rs6503636	83.0573	0.583255	0.034282	rs3809889	NA
MIR6511A2	16	15019793	15019860	10	rs4780563	rs8057053	14.4041	0.180672	0.0201234	rs113728322	NA
MIR6511B1	16	2156669	2156754	96	rs78160478	rs258282	127.07	0.140941	0.00467187	rs74002781	NA
MIR6511B1_dup_1	16	15227922	15228007	34	rs2966179	rs7499243	41.4877	0.245543	0.00229136	rs13336494	NA
MIR6512	2	178178533	178178610	60	rs17524059	rs4893931	83.31	0.130125	0.00763583	rs74584188	NA
MIR6513	2	219144847	219144911	41	rs116111048	rs7598430	64.1771	0.0802922	0.00689102	rs115942379	NA
MIR6514	11	62560173	62560243	57	rs2957114	rs79678172	52.8123	0.524989	0.00574523	rs11231203	NA
MIR6515	19	13051297	13051354	67	rs11085824	rs10401950	78.584	0.251522	0.0050909	rs62109870	NA
MIR6516	17	75085498	75085579	164	rs149384704	rs117047200	154.772	0.525672	0.012398	rs2292853	NA
MIR653	7	93112071	93112167	66	rs17165427	rs12668072	58.9254	0.566583	0.0281247	rs7810544	microRNA 653 [Source:HGNC Symbol;Acc:HGNC:32909]	NA
MIR654	14	101506555	101506636	183	rs77901667	rs78242637	202.075	0.291349	0.0121096	rs73355019	microRNA 654 [Source:HGNC Symbol;Acc:HGNC:32910]	NA
MIR655	14	101515886	101515983	183	rs12889283	rs12882606	200.085	0.302733	0.0121096	rs73355019	microRNA 655 [Source:HGNC Symbol;Acc:HGNC:32911]	NA
MIR656	14	101533060	101533138	208	rs7161501	rs1556701	209.464	0.434336	0.00223652	rs4906046	microRNA 656 [Source:HGNC Symbol;Acc:HGNC:32912]	NA
MIR657	17	79099075	79099173	165	rs9893831	rs9892719	86.4743	0.980354	0.0178706	rs117202000	microRNA 657 [Source:HGNC Symbol;Acc:HGNC:32913]	NA
MIR658	22	38240278	38240378	48	rs77591260	rs139853	38.8127	0.639859	0.0294096	rs56265312	microRNA 658 [Source:HGNC Symbol;Acc:HGNC:32914]	NA
MIR659	22	38243684	38243781	47	rs2413485	rs62235092	39.4041	0.602183	0.0294096	rs56265312	microRNA 659 [Source:HGNC Symbol;Acc:HGNC:32915]	NA
MIR661	8	145019358	145019447	96	rs7012329	rs78799994	93.3473	0.423177	0.00680418	rs113670015	microRNA 661 [Source:HGNC Symbol;Acc:HGNC:32917]	NA
MIR662	16	820182	820277	204	rs62032513	rs76868955	451.917	0.0059069	0.000630811	rs12103288	microRNA 662 [Source:HGNC Symbol;Acc:HGNC:32918]	NA
MIR663A	20	26188821	26188914	57	rs6107147	rs1189966	112.165	0.0256677	0.000955409	rs112364867	microRNA 663a [Source:HGNC Symbol;Acc:HGNC:32919]	NA
MIR663B	2	133014538	133014653	13	rs114611013	rs12617055	6.59049	0.784153	0.185696	rs532123660	microRNA 663b [Source:HGNC Symbol;Acc:HGNC:35270]	NA
MIR664A	1	220373883	220373961	52	rs1059140	rs142759613	50.9787	0.438802	0.029291	rs116301006	NA
MIR665	14	101341369	101341441	175	rs45546040	rs34857222	244.182	0.072981	0.00917817	rs72698768	NA
MIR668	14	101521594	101521660	190	rs77001302	rs915374	202.9	0.33634	0.0121096	rs73355019	NA
MIR670	11	43581205	43581303	102	rs7108010	rs61884826	99.9477	0.467024	0.00363933	rs11603719	microRNA 670 [Source:HGNC Symbol;Acc:HGNC:37304]	NA
MIR671	7	150935506	150935624	106	rs12703116	rs219244	134.097	0.174822	0.00365417	rs59828731	microRNA 671 [Source:HGNC Symbol;Acc:HGNC:33134]	NA
MIR6715A	10	114059369	114059448	80	rs12356568	rs10787444	70.7324	0.561305	0.0199025	rs78039812	NA
MIR6715B	10	114059369	114059446	80	rs12356568	rs10787444	70.7324	0.561305	0.0199025	rs78039812	NA
MIR6716	11	118514717	118514797	52	rs76930336	rs516153	40.1972	0.697462	0.00378075	rs144340406	NA
MIR6717	14	21491472	21491545	184	rs118059741	rs1952151	260.367	0.0578649	0.000314594	rs768532	NA
MIR6718	18	3885352	3885432	127	rs67701467	rs141431082	189.04	0.07107	0.000392148	rs145454558	NA
MIR6719	19	40320355	40320442	106	rs10775537	rs1865120	109.04	0.396792	0.00608836	rs649908	NA
MIR6720	6	1390548	1390646	183	rs12200309	rs6596825	219.674	0.181777	0.00414422	rs7766042	NA
MIR6721	6	32137806	32137893	120	rs113023346	rs8192590	239.145	0.0125199	0.00034094	rs206017	NA
MIR6722	9	139641344	139641422	108	rs9411217	rs113698467	86.3543	0.656861	0.00992664	rs11145838	NA
MIR6726	1	1231489	1231550	103	rs6603783	rs307357	108.868	0.34709	0.00585676	rs11260579	NA
MIR6727	1	1247881	1247946	92	rs115272858	rs2649613	103.047	0.289198	0.00585676	rs11260579	NA
MIR6728	1	8926560	8926649	70	rs1826583	rs6694872	47.0074	0.785465	0.0833635	rs56193077	NA
MIR6729	1	12089214	12089279	79	rs2236053	rs115306316	166.233	0.0113715	0.000568951	rs11121853	NA
MIR6730	1	12638984	12639051	194	rs7550795	rs142841772	328.131	0.0237641	0.000349223	rs113375875	NA
MIR6731	1	25245835	25245907	109	rs78967001	rs7529070	181.941	0.0440778	0.000370871	rs114043123	NA
MIR6732	1	37945830	37945890	100	rs34442203	rs6698611	148.498	0.0967937	0.00993849	rs61780477	NA
MIR6733	1	43637322	43637383	77	rs611401	rs72684042	62.2982	0.600226	0.0182904	rs11559314	NA
MIR6734	1	43830318	43830386	41	rs114591816	rs2782638	40.66	0.430015	0.0270078	rs77175505	NA
MIR6735	1	43914209	43914282	47	rs72671118	rs12132745	41.532	0.539339	0.0367106	rs78197863	NA
MIR6736	1	145584422	145584481	51	rs4970851	rs10752829	69.5798	0.147971	0.00182909	rs11589437	NA
MIR6737	1	153934826	153934896	41	rs4845584	rs2318436	68.1805	0.0403363	0.00490577	rs140926021	NA
MIR6738	1	155921063	155921127	38	rs2993207	rs2364407	69.0851	0.0387384	0.00766854	rs7521292	NA
MIR6739	1	201832500	201832575	51	rs56118392	rs2644120	48.1371	0.467876	0.0132782	rs12410777	NA
MIR6740	1	201972251	201972364	113	rs17473434	rs112642002	101.6	0.554088	0.000769519	rs144728495	NA
MIR6741	1	226109779	226109842	100	rs75099374	rs11579912	85.6668	0.628035	0.0160152	rs138533033	NA
MIR6742	1	228584748	228584810	75	rs374400	rs10916315	146.886	0.0168624	1.75E-05	rs184605063	NA
MIR6743	11	209335	209406	90	rs2686896	rs2686874	95.4238	0.365019	0.0110576	rs3020899	NA
MIR6744	11	1277834	1277900	116	rs28742153	rs5743869	116.754	0.425897	0.031188	rs885454	NA
MIR6745	11	47201161	47201288	59	rs17790390	rs830085	61.5121	0.374048	0.0069398	rs61897789	NA
MIR6746	11	61645687	61645750	118	rs99780	rs2524292	61.1386	0.964577	0.0132764	rs17764288	NA
MIR6747	11	62334482	62334543	43	rs11555628	rs1801144	22.2211	0.952833	0.0393751	rs11231128	NA
MIR6748	11	62557286	62557357	49	rs2958244	rs7102434	47.3113	0.468119	0.00574523	rs11231203	NA
MIR6749	11	64669858	64669927	67	rs12573	rs112781601	29.9798	0.980244	0.0767662	rs67232843	NA
MIR675	11	2017988	2018061	200	rs1877443	rs73398033	149.781	0.812758	0.0131212	rs7106395	microRNA 675 [Source:HGNC Symbol;Acc:HGNC:33351]	NA
MIR6750	11	64665834	64665909	73	rs916606	rs75410504	36.4165	0.961085	0.054091	rs77683227	NA
MIR6751	11	64897387	64897450	55	rs74483671	rs34281454	30.8629	0.912042	0.0955287	rs72932893	NA
MIR6752	11	67257715	67257786	54	rs1808279	rs10791906	94.8003	0.0508491	0.00163431	rs751567	NA
MIR6753	11	67812260	67812424	74	rs11603466	rs3935460	112.794	0.0908132	0.0040148	rs147021622	NA
MIR6754	11	71184548	71184614	48	rs1792285	rs11234027	100.764	0.0199965	0.0047679	rs7123973	NA
MIR6755	11	85989374	85989440	60	rs1874694	rs7110770	87.5489	0.104408	0.013826	rs291231	NA
MIR6756	11	119183659	119183722	73	rs10892342	rs59969944	53.9456	0.763853	0.0743431	rs10892353	NA
MIR6757	12	53450727	53450796	87	rs3741439	rs12305929	84.1914	0.458908	0.027627	rs118159776	NA
MIR6758	12	57906470	57906533	43	rs10876986	rs2600003	61.5534	0.127072	0.00295141	rs150192933	NA
MIR6759	12	58142400	58142465	49	rs7979246	rs111935385	49.5074	0.392612	0.0211757	rs4646537	NA
MIR6760	12	111741945	111742013	66	rs4766453	rs6490077	46.1356	0.659746	0.0153923	rs117666572	NA
MIR6761	12	112237637	112237709	32	rs11608345	rs7134084	22.1556	0.780806	0.0521191	rs148620777	NA
MIR6762	12	113729327	113729413	60	rs116955223	rs66475760	51.1345	0.608794	0.0380021	rs8202	NA
MIR6763	12	133158582	133158647	147	rs6560880	rs5745031	169.384	0.266337	0.000844695	rs142351670	NA
MIR6764	14	100743693	100743754	72	rs2757544	rs1535464	50.2943	0.822217	0.0305153	rs182889832	NA
MIR6765	14	105617114	105617201	89	rs7156642	rs7148884	105.556	0.250804	0.00622359	rs75980785	NA
MIR6766	15	89869969	89870041	78	rs2882557	rs976560	112.337	0.100628	0.00811674	rs2351000	NA
MIR6767	16	2495392	2495458	52	rs6600203	rs112913264	47.3257	0.544691	0.0169974	rs79038845	NA
MIR6768	16	2513967	2514039	59	rs7194353	rs77818036	53.0705	0.568405	0.0169974	rs79038845	NA
MIR6769A	16	4721318	4721391	138	rs1684612	rs140441063	147.531	0.311306	0.00507883	rs113348415	NA
MIR6769B	1	206648145	206648207	104	rs80004217	rs12405921	76.2631	0.757677	0.0416674	rs3748022	NA
MIR6770-2	16	15024676	15024736	12	rs4780563	rs6498528	15.5191	0.229612	0.0201234	rs113728322	NA
MIR6771	16	50326526	50326586	103	rs34346733	rs113128485	65.1116	0.895689	0.0138468	rs8043721	NA
MIR6772	16	57806200	57806264	107	rs2923142	rs9924215	90.5603	0.639395	0.018003	rs76214653	NA
MIR6773	16	68267328	68267402	39	rs7190307	rs117930325	62.9001	0.0850164	0.0086337	rs112086775	NA
MIR6774	16	85951952	85952022	185	rs62052469	rs34912238	223.022	0.216084	0.00502703	rs2361763	NA
MIR6775	16	87868197	87868266	223	rs7197772	rs151201405	241.008	0.323116	0.000289025	rs2287123	NA
MIR6776	17	2596154	2596213	93	rs74252325	rs17834974	141.615	0.0655452	0.0223003	rs71359176	NA
MIR6777	17	17716793	17716859	47	rs60149982	rs12941039	39.6823	0.548343	0.0575076	rs117924262	NA
MIR6778	17	18244127	18244200	50	rs6502645	rs372674779	60.0569	0.256303	0.000833156	rs113219690	NA
MIR6779	17	37071231	37071295	118	rs75737166	rs7213323	82.5849	0.856821	0.00800951	rs184024266	NA
MIR6780A	17	40860101	40860169	36	rs75524028	rs74694625	51.3587	0.136948	0.00824876	rs77348718	NA
MIR6780B	6	43402279	43402358	72	rs75473868	rs111483608	83.7952	0.26342	0.000203768	rs78857377	NA
MIR6781	17	40975897	40975961	30	rs2305218	rs146680253	33.891	0.308967	0.0205563	rs35643058	NA
MIR6782	17	42285138	42285207	61	rs140447436	rs5017	70.0885	0.273154	0.0123435	rs72822671	NA
MIR6783	17	43011985	43012049	121	rs9915066	rs75104258	229.911	0.0252935	5.50E-05	rs75707322	NA
MIR6784	17	43191734	43191801	100	rs4128658	rs76887801	135.472	0.160953	0.00428436	rs2306828	NA
MIR6785	17	73494628	73494709	86	rs6501798	rs62088556	93.4162	0.330033	0.0118036	rs112206208	NA
MIR6786	17	79660786	79660899	120	rs12940347	rs141345439	131.401	0.316535	0.00275447	rs34896443	NA
MIR6787	17	80194543	80194604	68	rs12453084	rs7212093	87.9549	0.16252	0.00107136	rs8072599	NA
MIR6789	19	2235827	2235925	173	rs886449	rs73518439	200.616	0.250852	0.00733674	rs2240130	NA
MIR6790	19	6392931	6392994	99	rs10414762	rs111736649	150.459	0.0846983	0.00126323	rs62106647	NA
MIR6791	19	6736722	6736789	132	rs344546	rs691502	131.7	0.435557	0.00845428	rs682626	NA
MIR6792	19	7682324	7682391	103	rs8104387	rs2161490	64.8838	0.859372	0.0321084	rs4804755	NA
MIR6793	19	10939648	10939711	62	rs10420961	rs36096247	50.1346	0.62263	0.0347537	rs4804139	NA
MIR6794	19	12963073	12963141	57	rs8104763	rs62109862	78.8892	0.140141	0.0012683	rs113872431	NA
MIR6795	19	15290093	15290161	88	rs4808217	rs150918446	81.4659	0.520826	0.00174988	rs7249964	NA
MIR6796	19	40875752	40875814	87	rs890773	rs56011924	56.3321	0.872288	0.0274761	rs76141149	NA
MIR6797	19	42373696	42373768	42	rs8106505	rs11878555	41.5528	0.423623	0.00812766	rs61509766	NA
MIR6798	19	49513162	49513229	124	rs7259013	rs12973356	73.014	0.948397	0.0128828	rs144130062	NA
MIR6799	19	50295122	50295191	92	rs76136140	rs10424397	190.753	0.00889574	0.00115837	rs12986369	NA
MIR6800	19	50335274	50335356	86	rs62129180	rs75874825	220.874	0.00444906	0.000369392	rs2290774	NA
MIR6801	19	52725272	52725351	114	rs117514196	rs2089275	75.7624	0.841818	0.0681535	rs6509628	NA
MIR6802	19	55751279	55751344	155	rs147735941	rs78811144	222.1	0.0731765	0.00505682	rs79230796	NA
MIR6803	19	55756553	55756618	151	rs58646304	rs2384692	203.306	0.111481	0.00505682	rs79230796	NA
MIR6804	19	55742252	55742320	160	rs17458	rs62126355	248.187	0.038889	0.00244823	rs78287392	NA
MIR6805	19	55899548	55899610	159	rs111284973	rs4801280	140.499	0.59281	0.0168124	rs73054929	NA
MIR6806	19	58846053	58846117	78	rs8105044	rs3794975	46.4092	0.947225	0.0176932	rs3206946	NA
MIR6807	19	59061651	59061743	53	rs880162	rs113368366	59.1504	0.304744	0.0098594	rs77537775	NA
MIR6808	1	1275029	1275088	92	rs1570867	rs9726836	85.2191	0.460182	0.0184598	rs2273274	NA
MIR6809	2	218765235	218765351	142	rs13005083	rs75596991	280.645	0.00554147	0.00186477	rs55718126	NA
MIR6810	2	219206633	219206703	69	rs3731860	rs116003063	58.025	0.562282	0.0100013	rs116360970	NA
MIR6811	2	238419573	238419631	120	rs6758047	rs148659487	181.448	0.102654	0.00344619	rs3817363	NA
MIR6812	20	44054149	44054213	88	rs760642	rs4812903	282.039	0.000105541	6.07E-05	rs3091492	NA
MIR6813	20	62708307	62708363	110	rs816931	rs6090052	187.706	0.0458437	0.00239881	rs2983444	NA
MIR6814	21	43166931	43167001	271	rs111598593	rs7282290	237.592	0.645983	0.00340868	rs112335151	NA
MIR6815	21	46898179	46898240	155	rs8126757	rs2039278	268.55	0.034801	0.00135361	rs2838929	NA
MIR6816	22	20102208	20102274	80	rs3804045	rs75050869	118.565	0.113597	0.00256988	rs1640283	NA
MIR6817	22	25851612	25851678	107	rs112454889	rs28411077	90.5974	0.602173	0.0294276	rs117609236	NA
MIR6818	22	30403037	30403102	47	rs73883344	rs56392746	100.581	0.0117716	0.00155416	rs2412959	NA
MIR6819	22	36682892	36682953	144	rs136142	rs1557540	136.864	0.510058	0.00522618	rs4821475	NA
MIR6820	22	38363569	38363631	42	rs5995518	rs78899198	34.3897	0.63802	0.019237	rs139990790	NA
MIR6821	22	50356513	50356587	106	rs56377703	rs62231881	135.413	0.17902	0.00122892	rs77748532	NA
MIR6822	3	39179696	39179757	92	rs3736573	rs11129816	91.4219	0.420966	0.0189639	rs71323700	NA
MIR6823	3	48587393	48587454	60	rs11706087	rs9166	96.6419	0.0638558	0.00138879	rs62261465	NA
MIR6824	3	48671068	48671131	43	rs2854395	rs990211	94.1233	0.0090088	0.00179696	rs990211	NA
MIR6825	3	127294108	127294174	55	rs2720233	rs10934817	97.4197	0.034554	7.71E-05	rs79983121	NA
MIR6826	3	128990988	128991086	40	rs9289341	rs72978655	72.7428	0.0440764	0.00154797	rs9289342	NA
MIR6827	3	134086645	134086704	83	rs35878592	rs4974505	55.062	0.845672	0.0345502	rs113410972	NA
MIR6828	3	170140890	170140950	86	rs11924474	rs62293534	106.425	0.198922	0.00148995	rs10936626	NA
MIR6829	3	195609199	195609266	181	rs12630378	rs4927680	206.472	0.270146	0.00353207	rs73208015	NA
MIR6830	5	131553541	131553611	55	rs246353	rs114059527	28.2731	0.945288	0.0687467	rs152049	NA
MIR6831	5	139943255	139943336	41	rs6579768	rs4264986	34.7877	0.602177	0.0461706	rs61736940	NA
MIR6832	6	31601563	31601635	127	rs116646885	rs2844462	234.964	0.0112791	0.000422461	rs2857600	NA
MIR6833	6	32147592	32147653	164	rs41268905	rs495089	305.492	0.0186214	0.00034094	rs206017	NA
MIR6834	6	33258021	33258102	50	rs213225	rs144073536	55.3915	0.31218	0.00946936	rs17215231	NA
MIR6835	6	34208449	34208513	83	rs13437578	rs114511882	149.176	0.065491	0.00364447	rs1187130	NA
MIR6836	7	2297149	2297212	113	rs73041345	rs13247196	108.788	0.45509	0.00713236	rs150588075	NA
MIR6837	7	44091364	44091428	55	rs62458720	rs2595643	49.7351	0.524114	0.0239218	rs55905449	NA
MIR6838	7	44112976	44113032	77	rs143073823	rs2979422	77.7818	0.412355	0.0118091	rs2595705	NA
MIR6839	7	64139441	64139554	73	rs13233810	rs148548182	65.9899	0.54717	0.00235379	rs137917182	NA
MIR6840	7	99954273	99954344	36	rs3991498	rs13238707	35.6276	0.44042	0.0535971	rs17317214	NA
MIR6841	8	24811309	24811381	75	rs77632654	rs13270272	59.0054	0.647556	0.00792245	rs141813633	NA
MIR6842	8	27290886	27290951	101	rs4733054	rs147314085	155.582	0.0738866	0.00812324	rs142092187	NA
MIR6843	8	27468117	27468268	110	rs17057392	rs2640732	145.506	0.147848	0.00375583	rs2741349	NA
MIR6844	8	125520755	125520817	59	rs62527880	rs7846270	76.381	0.182148	0.0034705	rs147192994	NA
MIR6845	8	144919927	144919988	127	rs6991603	rs7012329	215.041	0.0377667	0.00164654	rs11778556	NA
MIR6846	8	145112223	145112283	49	rs61512798	rs13263342	38.6412	0.67136	0.024349	rs188466004	NA
MIR6847	8	145134776	145134845	56	rs6985603	rs6983156	34.2223	0.868077	0.0254762	rs148291810	NA
MIR6848	8	145540908	145540978	71	rs13438969	rs35909769	200.348	0.00121992	0.000115445	rs67876041	NA
MIR6849	8	145625670	145625739	76	rs11991724	rs1564414	93.4347	0.208949	0.00411503	rs147577870	NA
MIR6850	8	146017315	146017376	56	rs2730064	rs35883359	90.0011	0.0559641	0.00517971	rs72697696	NA
MIR6851	9	33467866	33467933	110	rs62544645	rs10119122	111.341	0.403938	0.00430349	rs62546515	NA
MIR6852	9	35710672	35710738	70	rs2275420	rs10814275	88.3821	0.203918	0.00172313	rs1890595	NA
MIR6853	9	35732918	35732992	62	rs56249943	rs9969739	65.9232	0.353494	0.0273318	rs117191990	NA
MIR6854	9	100991430	100991499	96	rs16913575	rs78820661	80.9702	0.576241	0.00917561	rs3780455	NA
MIR6855	9	132631883	132631950	101	rs13283469	rs112759462	86.9504	0.609598	0.00362717	rs73672511	NA
MIR6856	9	133501683	133501750	108	rs6597577	rs4448327	93.4044	0.592228	0.00432237	rs11244092	NA
MIR6859-1_dup_1	15	102513726	102513794	2	rs1167329	rs4965944	5.5328	0.0846014	0.0821546	rs1167329	NA
MIR6859-1_dup_2	16	67051	67119	48	rs28436661	rs11646266	24.9622	0.873695	0.0706141	rs216585	NA
MIR6859-2_dup_1	15	102513726	102513794	2	rs1167329	rs4965944	5.5328	0.0846014	0.0821546	rs1167329	NA
MIR6859-2_dup_2	16	67051	67119	48	rs28436661	rs11646266	24.9622	0.873695	0.0706141	rs216585	NA
MIR6860	11	66813113	66813179	63	rs61891267	rs7941655	103.617	0.0384315	0.0132871	rs117125310	NA
MIR6861	12	112601061	112601125	35	rs10850001	rs10850015	26.47	0.677035	0.0481666	rs77215829	NA
MIR6862-1	16	28402302	28402372	2	rs865719	rs118005546	3.03383	0.220203	0.158731	rs118005546	NA
MIR6862-1_dup_1	16	28735572	28735642	3	rs191334709	rs378421	8.14682	0.044681	0.0191502	rs191334709	NA
MIR6862-2	16	28402302	28402372	2	rs865719	rs118005546	3.03383	0.220203	0.158731	rs118005546	NA
MIR6862-2_dup_1	16	28735572	28735642	3	rs191334709	rs378421	8.14682	0.044681	0.0191502	rs191334709	NA
MIR6863	16	56938175	56938265	127	rs74614990	rs173539	161.597	0.169023	0.00193338	rs9924336	NA
MIR6864	17	4872996	4873066	85	rs28628586	rs7219945	96.6064	0.288965	0.00130976	rs117472904	NA
MIR6865	17	4873380	4873445	85	rs113426708	rs7219945	96.6526	0.288542	0.00130976	rs117472904	NA
MIR6866	17	38318185	38318254	57	rs35142265	rs72836636	47.0189	0.656419	0.007224	rs9890574	NA
MIR6867	17	38349848	38349915	58	rs111327046	rs9891718	44.2186	0.757454	0.0348277	rs11867995	NA
MIR6868	17	74094099	74094157	66	rs72865861	rs2598425	64.4756	0.463174	0.0174699	rs140350923	NA
MIR6869	20	1373543	1373605	150	rs6041575	rs3210915	149.303	0.427602	0.0125508	rs6134693	NA
MIR6870	20	10630283	10630343	104	rs113338960	rs6040095	92.7785	0.568334	0.00926647	rs1235140	NA
MIR6871	20	39797662	39797718	44	rs117552329	rs57255371	54.7091	0.20614	0.0197206	rs17265513	NA
MIR6872	3	50310666	50310728	47	rs9878345	rs7629917	80.9747	0.0533206	0.00275318	rs9839427	NA
MIR6873	6	33255003	33255066	50	rs213224	rs3130266	53.9988	0.336301	0.00946936	rs17215231	NA
MIR6874	7	5751470	5751541	90	rs852420	rs78589862	58.6339	0.81985	0.038989	rs182739622	NA
MIR6875	7	100465657	100465729	77	rs73170800	rs113452722	86.64	0.277598	0.00852434	rs142804882	NA
MIR6876	8	25202917	25202990	103	rs11135860	rs1506865	113.759	0.304356	0.0100467	rs76883337	NA
MIR6877	9	135927382	135927446	95	rs12378573	rs34170541	81.2638	0.597928	0.00792542	rs117242941	NA
MIR6878	1	150464820	150464886	48	rs3862206	rs71622702	79.5838	0.0581534	0.000278948	rs34542152	NA
MIR6879	11	64785976	64786042	70	rs2670909	rs3850946	48.3855	0.825132	0.0962022	rs117626845	NA
MIR6880	12	124821726	124821788	168	rs10773078	rs11838138	206.745	0.193093	0.00184671	rs78381890	NA
MIR6881	15	74703697	74703773	102	rs4505257	rs35032603	85.9364	0.601428	0.0412606	rs11852760	NA
MIR6882	15	75132982	75133048	60	rs1378940	rs75128970	19.7063	0.991438	0.229693	rs1869959	NA
MIR6883	17	8048311	8048389	122	rs1001958	rs117347460	174.456	0.0891232	0.00342812	rs3027188	NA
MIR6884	17	38182584	38182662	65	rs28496749	rs939348	94.4168	0.137352	0.00280787	rs1045929	NA
MIR6885	19	6389648	6389714	99	rs190147593	rs193234	144.669	0.100003	0.00126323	rs62106647	NA
MIR6886	19	11224149	11224210	121	rs10427017	rs72983207	52.4584	0.990135	0.104282	rs141618758	NA
MIR6887	19	35613603	35613668	141	rs2607234	rs117126102	100.665	0.885982	0.0245409	rs1687986	NA
MIR6888	2	160043345	160043412	102	rs12612047	rs6733549	67.8366	0.864064	0.0220642	rs28392763	NA
MIR6889	22	41648995	41649054	54	rs78947368	rs9611546	182.188	0.000138129	2.52E-05	rs2235849	NA
MIR6890	3	49137286	49137347	37	rs9846123	rs62262525	110.312	0.000115533	2.90E-05	rs12487580	NA
MIR6891	6	30229276	30229317	75	rs2844775	rs117660163	129.295	0.0460424	0.00286911	rs28894080	NA
MIR6891_dup_1	6	31323000	31323093	486	rs7760988	rs145932762	1394.53	0.000807418	1.60E-06	rs2854008	NA
MIR6892	7	143079778	143079893	126	rs41276054	rs72611568	183.259	0.0642076	0.00414399	rs41277416	NA
MIR6893	8	145660933	145661002	87	rs56143823	rs1055167	92.3863	0.343725	0.0107649	rs190185812	NA
MIR7-1	9	86584662	86584772	56	rs12552069	rs11140324	151.166	0.00265697	0.000575728	rs12004439	microRNA 7-1 [Source:HGNC Symbol;Acc:HGNC:31638]	NA
MIR7-2	15	89155055	89155165	131	rs8031405	rs55775273	103.248	0.692988	0.0144378	rs112567249	microRNA 7-2 [Source:HGNC Symbol;Acc:HGNC:31639]	NA
MIR7-3	19	4770681	4770791	138	rs56945978	rs4807649	211.266	0.0645792	0.00380148	rs11673456	microRNA 7-3 [Source:HGNC Symbol;Acc:HGNC:31640]	NA
MIR7-3HG	19	4769116	4772568	141	rs2006231	rs62116080	214.497	0.0661894	0.00380148	rs11673456	MIR7-3 host gene [Source:HGNC Symbol;Acc:HGNC:30049]	NA
MIR708	11	79113065	79113153	102	rs566710	rs2373353	129.988	0.206786	0.00703795	rs4945345	microRNA 708 [Source:HGNC Symbol;Acc:HGNC:33654]	NA
MIR7106	12	113596917	113596982	73	rs117091084	rs61943564	49.5965	0.847064	0.0217086	rs112213187	NA
MIR7107	12	121882075	121882155	49	rs11832889	rs4980987	255.908	2.78E-05	7.54E-06	rs7955747	NA
MIR7108	19	2434911	2434998	167	rs6510661	rs10418392	174.885	0.373429	0.0163265	rs116865026	NA
MIR7109	22	32017452	32017517	64	rs58825043	rs12166823	40.2215	0.805498	0.0452663	rs78621438	NA
MIR711	3	48616334	48616410	60	rs9850102	rs141959192	91.5766	0.0715418	0.00153383	rs74390291	microRNA 711 [Source:HGNC Symbol;Acc:HGNC:37316]	NA
MIR7110	3	122880640	122880726	87	rs863219	rs61562301	90.8105	0.372291	0.0264992	rs11713351	NA
MIR7111	6	35438284	35438356	123	rs9658151	rs4634451	202.365	0.0531705	0.00288953	rs7749160	NA
MIR7112	8	145317575	145317640	11	rs66506549	rs11992210	22.96	0.0472635	0.0242266	rs151100271	NA
MIR7112_dup_1	8	145486628	145486693	28	rs13438969	rs7008457	123.454	0.000833468	0.000115445	rs67876041	NA
MIR7113	11	67800330	67800389	76	rs7931196	rs61887548	111.636	0.105943	0.0040148	rs147021622	NA
MIR7114	9	140344477	140344538	88	rs10125730	rs147028337	134.818	0.0759504	0.00358281	rs1054864	NA
MIR7150	9	126247807	126247901	70	rs7044960	rs7026921	388.211	2.09E-06	3.18E-07	rs17212403	NA
MIR7152	10	73550503	73550557	127	rs1227053	rs61853692	168.443	0.144389	0.007667	rs6480553	NA
MIR7153	18	11654883	11654940	105	rs79783064	rs12958933	139.699	0.136799	0.00433076	rs62099567	NA
MIR7154	11	45713253	45713326	90	rs1348963	rs2593753	94.8547	0.357392	0.014942	rs79975869	NA
MIR7155	11	64109320	64109376	62	rs76845349	rs11601738	91.8428	0.102909	0.00247129	rs12786847	NA
MIR7156	1	77525827	77525887	101	rs7417794	rs6696605	59.2311	0.924969	0.0323845	rs10489462	NA
MIR7159	6	33866911	33866977	218	rs9469615	rs2495957	183.56	0.708716	0.00293503	rs55809531	NA
MIR7160	8	2024668	2024720	323	rs28437885	rs34651869	327.384	0.420567	0.00507316	rs77029955	NA
MIR7161	6	159030738	159030822	77	rs6455593	rs6455596	53.9162	0.748019	0.0336648	rs9347242	NA
MIR7162	10	30657525	30657594	106	rs148929630	rs12770958	97.8588	0.534878	0.000542305	rs145241726	NA
MIR744	17	11985215	11985313	48	rs78397912	rs28921079	88.1733	0.0188235	0.00113697	rs75646348	microRNA 744 [Source:HGNC Symbol;Acc:HGNC:33658]	NA
MIR7515	2	6790504	6790571	85	rs114447562	rs307972	86.8934	0.407982	0.00617665	rs752382	NA
MIR7515HG	2	6789238	6790651	85	rs56160433	rs307972	86.8372	0.408733	0.00617665	rs752382	MIR7515 host gene [Source:HGNC Symbol;Acc:HGNC:49838]	NA
MIR758	14	101492356	101492444	146	rs12894152	rs76438482	163.733	0.272644	0.0135908	rs75224538	microRNA 758 [Source:HGNC Symbol;Acc:HGNC:33133]	NA
MIR759	13	53384184	53384275	138	rs1324993	rs572545	124.188	0.568953	0.0149569	rs143547439	microRNA 759 [Source:HGNC Symbol;Acc:HGNC:37307]	NA
MIR760	1	94312387	94312467	48	rs2747050	rs17878271	39.0044	0.622776	0.0403717	rs78804856	microRNA 760 [Source:HGNC Symbol;Acc:HGNC:33666]	NA
MIR761	1	52302015	52302074	61	rs12097772	rs12410661	32.3736	0.956646	0.0685144	rs115560832	microRNA 761 [Source:HGNC Symbol;Acc:HGNC:37305]	NA
MIR762	16	30905223	30905306	35	rs4889614	rs1458202	21.5118	0.827671	0.0729578	rs117378813	microRNA 762 [Source:HGNC Symbol;Acc:HGNC:37303]	NA
MIR7641-2	16	9658226	9658248	193	rs7187762	rs4781550	236.913	0.196248	0.00371626	rs74008693	NA
MIR765	1	156905922	156906036	71	rs12564828	rs61801966	66.3435	0.492359	0.0257427	rs2275206	microRNA 765 [Source:HGNC Symbol;Acc:HGNC:33141]	NA
MIR769	19	46522189	46522307	109	rs2043331	rs12461405	192.303	0.0229033	0.000315729	rs1007204	microRNA 769 [Source:HGNC Symbol;Acc:HGNC:33138]	NA
MIR770	14	101318726	101318824	199	rs147218582	rs116966304	291.679	0.0445685	0.00347601	rs2180388	microRNA 770 [Source:HGNC Symbol;Acc:HGNC:33143]	NA
MIR7702	9	114033435	114033494	98	rs2480803	rs314453	143.326	0.111877	0.000306007	rs73531542	NA
MIR7703	14	24612697	24612774	83	rs4982856	rs62621251	55.9419	0.833091	0.042286	rs11574509	NA
MIR7705	8	101715195	101715252	89	rs2013100	rs10102385	70.5871	0.699436	0.0335483	rs117889893	NA
MIR7843	14	72983527	72983606	112	rs77409716	rs12886899	100.279	0.562134	0.0116868	rs75228415	NA
MIR7844	12	94965006	94965128	191	rs4761623	rs75474228	134.346	0.837742	0.0104115	rs56316323	NA
MIR7845	2	208031123	208031222	97	rs2244089	rs741476	122.128	0.20585	0.00930806	rs73985515	NA
MIR7846	1	12226999	12227095	150	rs11569901	rs148194313	214.003	0.0788106	0.00123282	rs235215	NA
MIR7848	8	134058725	134058826	99	rs4142712	rs2739180	93.1739	0.492594	0.00199967	rs79936609	NA
MIR7849	4	147329734	147329840	58	rs77184178	rs4401467	48.9139	0.590587	0.00488119	rs13127953	NA
MIR7851	1	155996957	156132001	142	rs72708220	rs2075163	229.57	0.0324089	0.00179358	rs139687055	NA
MIR7851_dup_1	16	85659813	85787681	334	rs12103157	rs116991031	190.258	0.985618	0.0076051	rs117271249	NA
MIR7852	1	108439844	108439926	76	rs115827016	rs6696531	47.2375	0.91975	0.0681788	rs76552397	NA
MIR7853	2	133551020	134196212	630	rs62176989	rs79512818	569.42	0.679217	0.00888332	rs6721004	microRNA 7853 [Source:HGNC Symbol;Acc:HGNC:49933]	NA
MIR7854	16	81567506	81567571	206	rs35905817	rs13332707	199.648	0.453525	0.0182573	rs62043959	NA
MIR7855	14	65252343	65252404	144	rs17180111	rs118028978	123.516	0.58448	0.0201011	rs61594992	NA
MIR7856	1	86823314	86823370	56	rs1323031	rs7553685	59.0189	0.362091	0.0126903	rs141594106	NA
MIR7974	19	11606358	11606437	88	rs115817702	rs78341426	55.2094	0.845374	0.0299685	rs143854904	NA
MIR7976	7	83246715	83246737	50	rs215245	rs7807686	72.8661	0.132304	0.0133872	rs3801583	NA
MIR7976_dup_1	11	97490875	97490895	104	rs7129734	rs141645154	72.1956	0.758321	0.0184601	rs78272479	NA
MIR802	21	37093012	37093106	82	rs2835075	rs73196913	80.7909	0.413225	0.000277833	rs909441	microRNA 802 [Source:HGNC Symbol;Acc:HGNC:33140]	NA
MIR8052	11	130536629	130536698	132	rs3862592	rs7109458	94.0797	0.891016	0.00222228	rs145908987	NA
MIR8053	4	47654685	47654758	76	rs6834954	rs140372014	131.666	0.0327755	5.05E-05	rs143802319	NA
MIR8054	11	23440650	23440736	95	rs11027180	rs11027236	95.4015	0.416783	0.0122818	rs146387542	NA
MIR8055	8	6479644	6479741	223	rs10101475	rs17077837	177.139	0.728251	0.0169519	rs28477757	NA
MIR8056	5	172774457	172774539	140	rs17732524	rs58954036	146.149	0.383457	0.00305434	rs6893734	NA
MIR8057	18	24171430	24171499	113	rs7238458	rs77719644	113.533	0.423644	0.0136233	rs8095324	NA
MIR8058	16	82722535	82722624	284	rs12444222	rs17273696	211.376	0.833019	0.0125851	rs117348230	NA
MIR8059	17	48846010	48846091	102	rs9901120	rs1807521	60.5404	0.902251	0.00772657	rs16949266	NA
MIR8060	3	96078807	96078883	62	rs10511153	rs6797985	61.3903	0.448003	0.0100409	rs77752238	NA
MIR8061	19	55156759	55156834	174	rs2182092	rs10416061	267.654	0.0365804	0.00204729	rs1749279	NA
MIR8062	20	7352254	7352339	72	rs6038776	rs74509464	138.066	0.0182368	0.00181938	rs117603904	NA
MIR8063	15	37265021	37265102	110	rs62002400	rs4627296	150.196	0.145368	0.0122761	rs837128	NA
MIR8064	3	52880478	52880568	51	rs2240921	rs78124578	25.0289	0.944448	0.124477	rs56136581	NA
MIR8065	16	5682467	5682567	223	rs4786044	rs17138369	300.981	0.136995	0.00893141	rs78389280	NA
MIR8066	4	102161951	102162029	46	rs142189356	rs2850356	54.0298	0.257157	0.00952087	rs74513361	NA
MIR8067	15	62596856	62596933	97	rs2611793	rs113134129	57.0847	0.914794	0.0114756	rs72752064	NA
MIR8068	11	28499027	28499095	38	rs10835332	rs990846	112.277	0.000756498	3.86E-06	rs7127321	NA
MIR8070	11	11804681	11804769	120	rs17367335	rs72856320	84.6779	0.770934	0.00589413	rs9988887	NA
MIR8071-1	14	106087452	106087517	8	rs12435645	rs146729741	11.0312	0.213467	0.0323754	rs7493259	NA
MIR8071-1_dup_1	14	106106504	106106569	3	rs7493851	rs146729741	3.39782	0.311121	0.152275	rs7493851	NA
MIR8071-2	14	106087452	106087517	8	rs12435645	rs146729741	11.0312	0.213467	0.0323754	rs7493259	NA
MIR8071-2_dup_1	14	106106504	106106569	3	rs7493851	rs146729741	3.39782	0.311121	0.152275	rs7493851	NA
MIR8072	12	123849310	123849390	62	rs142263676	rs28817269	108.662	0.0217266	0.00021202	rs28532037	NA
MIR8073	13	110993304	110993376	206	rs1018041	rs55940034	292.993	0.0495105	0.000763383	rs4773145	NA
MIR8074	19	51710184	51710265	88	rs273668	rs1501449	60.0001	0.884382	0.0133307	rs73053086	NA
MIR8075	13	113917233	113917313	57	rs35306827	rs146168866	46.1403	0.680619	0.0159855	rs118007941	NA
MIR8076	3	113150964	113151047	42	rs9852068	rs150552963	53.174	0.20407	0.0303297	rs7625829	NA
MIR8077	19	42855282	42855357	33	rs2537696	rs113231549	29.6783	0.476402	0.0398411	rs112167630	NA
MIR8078	18	112255	112339	76	rs151305851	rs1784375	68.2532	0.510692	0.0178666	rs75851302	NA
MIR8079	13	44770264	44770336	72	rs56001904	rs7318298	103.199	0.130326	0.000639639	rs9316070	NA
MIR8080	2	80093620	80093709	135	rs1912693	rs2916517	153.815	0.270829	0.00293897	rs79020795	NA
MIR8081	9	109363208	109363303	98	rs10816395	rs10114307	167.966	0.0674595	0.00829119	rs10283539	NA
MIR8082	4	114073437	114073518	114	rs28572503	rs17445207	94.7415	0.662885	0.0333439	rs17045738	NA
MIR8083	1	153662180	153662269	49	rs10908746	rs9426887	54.4767	0.304289	0.00194094	rs12759924	NA
MIR8084	8	94041978	94042067	113	rs1504689	rs429937	88.7377	0.738799	0.0353228	rs189385500	NA
MIR8085	19	45261913	45261978	122	rs62120570	rs8113171	186.594	0.0675606	0.000858887	rs2965122	NA
MIR8086	10	28578186	28578279	105	rs113412554	rs1249340	125.862	0.241001	0.00138984	rs72803693	NA
MIR8087	11	27536516	27536594	39	rs72889565	rs1565228	149.494	0.000724228	4.22E-05	rs61889565	NA
MIR8089	5	180470402	180470484	125	rs6885330	rs11745942	99.4165	0.715705	0.0514598	rs72819860	NA
MIR873	9	28888876	28888953	71	rs702246	rs7872411	60.8328	0.593201	0.0168123	rs147504893	microRNA 873 [Source:HGNC Symbol;Acc:HGNC:33663]	NA
MIR874	5	136983260	136983338	71	rs72800038	rs2905616	87.8782	0.208446	0.00298043	rs140641468	microRNA 874 [Source:HGNC Symbol;Acc:HGNC:33643]	NA
MIR875	8	100549013	100549089	43	rs76149050	rs34273034	52.4908	0.203151	0.0050906	rs145033390	microRNA 875 [Source:HGNC Symbol;Acc:HGNC:33652]	NA
MIR876	9	28863623	28863704	72	rs58285397	rs10812889	58.2437	0.644013	0.0168123	rs147504893	microRNA 876 [Source:HGNC Symbol;Acc:HGNC:33653]	NA
MIR877	6	30552108	30552194	51	rs78000963	rs2894041	49.8138	0.454734	0.00981602	rs9262120	microRNA 877 [Source:HGNC Symbol;Acc:HGNC:33660]	NA
MIR885	3	10436172	10436246	140	rs697225	rs78443552	278.442	0.0312172	0.00117897	rs495435	microRNA 885 [Source:HGNC Symbol;Acc:HGNC:33659]	NA
MIR889	14	101514237	101514316	186	rs7141508	rs35490934	201.795	0.312558	0.0121096	rs73355019	microRNA 889 [Source:HGNC Symbol;Acc:HGNC:33651]	NA
MIR9-1	1	156390132	156390221	96	rs4661039	rs1778835	80.986	0.651919	0.0172702	rs41266165	microRNA 9-1 [Source:HGNC Symbol;Acc:HGNC:31641]	NA
MIR9-2	5	87962670	87962757	68	rs324895	rs40504	131.89	0.0176075	0.00285651	rs13166120	microRNA 9-2 [Source:HGNC Symbol;Acc:HGNC:31642]	NA
MIR9-3	15	89911247	89911337	113	rs2307441	rs58965041	158.101	0.120007	0.00275988	rs74708100	microRNA 9-3 [Source:HGNC Symbol;Acc:HGNC:31646]	NA
MIR920	12	24365354	24365429	106	rs11047289	rs11047334	92.2776	0.615454	0.0087551	rs876643	microRNA 920 [Source:HGNC Symbol;Acc:HGNC:33670]	NA
MIR921	1	166123979	166124035	49	rs147038706	rs4147072	73.6539	0.0644054	0.00221125	rs72703959	microRNA 921 [Source:HGNC Symbol;Acc:HGNC:33671]	NA
MIR922	3	197401366	197401447	35	rs76455003	rs73210131	44.9822	0.188707	0.0110325	rs183976323	microRNA 922 [Source:HGNC Symbol;Acc:HGNC:33672]	NA
MIR92A1	13	92003567	92003645	86	rs1332216	rs76663499	158.255	0.0263575	0.00074229	rs7319045	microRNA 92a-1 [Source:HGNC Symbol;Acc:HGNC:31643]	NA
MIR92B	1	155164967	155165063	58	rs4246529	rs12034326	80.3406	0.138381	0.0114908	rs4971092	microRNA 92b [Source:HGNC Symbol;Acc:HGNC:32920]	NA
MIR93	7	99691390	99691470	46	rs34065606	rs140600498	36.2804	0.647177	0.026398	rs41280968	microRNA 93 [Source:HGNC Symbol;Acc:HGNC:31645]	NA
MIR933	2	176032360	176032437	48	rs1153675	rs116274456	90.9939	0.0338778	0.00451513	rs76349257	microRNA 933 [Source:HGNC Symbol;Acc:HGNC:33676]	NA
MIR935	19	54485560	54485651	162	rs57873490	rs35474370	185.516	0.256805	0.0220452	rs158194	microRNA 935 [Source:HGNC Symbol;Acc:HGNC:33678]	NA
MIR936	10	105807846	105807944	80	rs17814732	rs113607861	50.1848	0.892259	0.0191973	rs72821423	microRNA 936 [Source:HGNC Symbol;Acc:HGNC:33679]	NA
MIR937	8	144895126	144895212	102	rs7464696	rs12543389	192.894	0.028647	0.00164654	rs11778556	microRNA 937 [Source:HGNC Symbol;Acc:HGNC:33680]	NA
MIR938	10	29891192	29891275	118	rs4749454	rs2505918	77.2636	0.870357	0.0314839	rs2505910	microRNA 938 [Source:HGNC Symbol;Acc:HGNC:33681]	NA
MIR939	8	145619363	145619445	77	rs4333645	rs2242263	105.808	0.141534	0.00411503	rs147577870	microRNA 939 [Source:HGNC Symbol;Acc:HGNC:33682]	NA
MIR940	16	2321747	2321841	69	rs8057731	rs45480502	63.1872	0.502874	0.0171162	rs8050222	microRNA 940 [Source:HGNC Symbol;Acc:HGNC:33683]	NA
MIR941-1	20	62550777	62550894	98	rs6062561	rs817334	100.35	0.40329	0.0130996	rs74337839	NA
MIR941-2	20	62551084	62551313	98	rs6062561	rs817334	100.35	0.40329	0.0130996	rs74337839	microRNA 941-2 [Source:HGNC Symbol;Acc:HGNC:33685]	NA
MIR941-3	20	62550833	62551003	98	rs6062561	rs817334	100.35	0.40329	0.0130996	rs74337839	NA
MIR941-3_dup_1	20	62551084	62551201	98	rs6062561	rs817334	100.35	0.40329	0.0130996	rs74337839	NA
MIR941-4	20	62550836	62551006	98	rs6062561	rs817334	100.35	0.40329	0.0130996	rs74337839	microRNA 941-4 [Source:HGNC Symbol;Acc:HGNC:33687]	NA
MIR941-4_dup_1	20	62551196	62551313	98	rs6062561	rs817334	100.35	0.40329	0.0130996	rs74337839	NA
MIR942	1	117637264	117637350	96	rs79728177	rs1937956	102.173	0.350059	0.00725235	rs3767771	microRNA 942 [Source:HGNC Symbol;Acc:HGNC:33688]	NA
MIR943	4	1988110	1988204	56	rs10488835	rs7669867	51.6615	0.511022	0.00301851	rs114244464	microRNA 943 [Source:HGNC Symbol;Acc:HGNC:33689]	NA
MIR944	3	189547710	189547798	156	rs12486980	rs75239772	294.632	0.00866832	1.64E-05	rs34799513	microRNA 944 [Source:HGNC Symbol;Acc:HGNC:33690]	NA
MIR96	7	129414532	129414609	142	rs80148668	rs146416990	124.848	0.579994	0.0164216	rs112868247	microRNA 96 [Source:HGNC Symbol;Acc:HGNC:31648]	NA
MIR99A	21	17911408	17911489	34	rs62222213	rs117344722	22.6899	0.790969	0.0753405	rs2155618	microRNA 99a [Source:HGNC Symbol;Acc:HGNC:31650]	NA
MIR99B	19	52195864	52195934	196	rs4802833	rs8104151	260.468	0.135362	0.00471632	rs2864915	microRNA 99b [Source:HGNC Symbol;Acc:HGNC:31651]	NA
MIRLET7A1	9	96938238	96938318	83	rs35271736	rs10821324	91.7128	0.320255	7.22E-05	rs72757597	microRNA let-7a-1 [Source:HGNC Symbol;Acc:HGNC:31476]	NA
MIRLET7A2	11	122017229	122017301	92	rs951898	rs9666471	108.972	0.24443	0.00148588	rs76183528	microRNA let-7a-2 [Source:HGNC Symbol;Acc:HGNC:31477]	NA
MIRLET7A3	22	46508628	46508702	129	rs7291412	rs150193397	188.48	0.0873421	0.000119572	rs11704221	microRNA let-7a-3 [Source:HGNC Symbol;Acc:HGNC:31478]	NA
MIRLET7B	22	46509565	46509648	128	rs118187528	rs135539	185.949	0.0922725	0.000119572	rs11704221	microRNA let-7b [Source:HGNC Symbol;Acc:HGNC:31479]	NA
MIRLET7BHG	22	46481876	46509808	166	rs187266865	rs135539	221.073	0.126093	0.000119572	rs11704221	MIRLET7B host gene [Source:HGNC Symbol;Acc:HGNC:37189]	NA
MIRLET7C	21	17912147	17912231	35	rs62222213	rs7279730	26.1619	0.701579	0.0624157	rs7279730	microRNA let-7c [Source:HGNC Symbol;Acc:HGNC:31480]	NA
MIRLET7D	9	96941115	96941202	85	rs12555314	rs9409706	87.8511	0.389282	7.22E-05	rs72757597	microRNA let-7d [Source:HGNC Symbol;Acc:HGNC:31481]	NA
MIRLET7DHG	9	96938851	96966848	97	rs4111097	rs7867782	107.409	0.315336	7.22E-05	rs72757597	MIRLET7D host gene [Source:HGNC Symbol;Acc:HGNC:37186]	NA
MIRLET7E	19	52196038	52196117	196	rs4802833	rs8104633	260.468	0.135362	0.00471632	rs2864915	microRNA let-7e [Source:HGNC Symbol;Acc:HGNC:31482]	NA
MIRLET7F1	9	96938628	96938715	83	rs35271736	rs2094398	91.7128	0.320255	7.22E-05	rs72757597	microRNA let-7f-1 [Source:HGNC Symbol;Acc:HGNC:31483]	NA
MIRLET7G	3	52302293	52302377	48	rs352162	rs7615405	66.3814	0.138545	0.00166114	rs57823393	microRNA let-7g [Source:HGNC Symbol;Acc:HGNC:31485]	NA
MIRLET7I	12	62997465	62997549	91	rs11174545	rs10877903	56.0293	0.900278	0.0542774	rs74955195	microRNA let-7i [Source:HGNC Symbol;Acc:HGNC:31486]	NA
MIS12	17	5389693	5394130	121	rs77568971	rs118160657	128.262	0.354214	0.00107368	rs62072729	MIS12, kinetochore complex component [Source:HGNC Symbol;Acc:HGNC:24967]	Part of the MIS12 complex which is required for normal chromosome alignment and segregation and for kinetochore formation during mitosis (PubMed:12515822, PubMed:15502821, PubMed:16585270). Essential for proper kinetochore microtubule attachments (PubMed:23891108).
MIS18A	21	33640529	33651376	84	rs41361358	rs1892653	72.1874	0.587397	0.00716934	rs2833748	MIS18 kinetochore protein A [Source:HGNC Symbol;Acc:HGNC:1286]	Required for recruitment of CENPA to centromeres and normal chromosome segregation during mitosis.
MIS18BP1	14	45672392	45722605	68	rs7148613	rs143810766	67.2714	0.452281	0.050653	rs73350258	MIS18 binding protein 1 [Source:HGNC Symbol;Acc:HGNC:20190]	Required for recruitment of CENPA to centromeres and normal chromosome segregation during mitosis.
MISP	19	751145	764318	301	rs12460415	rs113008226	278.823	0.59153	0.00149953	rs147237885	mitotic spindle positioning [Source:HGNC Symbol;Acc:HGNC:27000]	Plays a role in mitotic spindle orientation and mitotic progression. Regulates the distribution of dynactin at the cell cortex in a PLK1-dependent manner, thus stabilizing cortical and astral microtubule attachments required for proper mitotic spindle positioning. May link microtubules to the actin cytospkeleton and focal adhesions. May be required for directed cell migration and centrosome orientation. May also be necessary for proper stacking of the Golgi apparatus.
MITD1	2	99785725	99797492	47	rs116711809	rs11123772	44.3104	0.487353	0.00369659	rs111984685	microtubule interacting and trafficking domain containing 1 [Source:HGNC Symbol;Acc:HGNC:25207]	Required for efficient abscission at the end of cytokinesis, together with components of the ESCRT-III complex.
MITF	3	69788585	70017488	208	rs17636072	rs149291733	257.677	0.170884	0.00183904	rs4855444	melanogenesis associated transcription factor [Source:HGNC Symbol;Acc:HGNC:7105]	Transcription factor that regulates the expression of genes with essential roles in cell differentiation, proliferation and survival. Binds to M-boxes (5'-TCATGTG-3') and symmetrical DNA sequences (E-boxes) (5'-CACGTG-3') found in the promoters of target genes, such as BCL2 and tyrosinase (TYR). Plays an important role in melanocyte development by regulating the expression of tyrosinase (TYR) and tyrosinase-related protein 1 (TYRP1). Plays a critical role in the differentiation of various cell types, such as neural crest-derived melanocytes, mast cells, osteoclasts and optic cup-derived retinal pigment epithelium.
MIXL1	1	226411318	226414756	64	rs9725308	rs10799345	77.7136	0.231229	0.00455007	rs142657325	Mix paired-like homeobox [Source:HGNC Symbol;Acc:HGNC:13363]	Transcription factor that play a central role in proper axial mesendoderm morphogenesis and endoderm formation. Required for efficient differentiation of cells from the primitive streak stage to blood, by acting early in the recruitment and/or expansion of mesodermal progenitors to the hemangioblastic and hematopoietic lineages. Also involved in the morphogenesis of the heart and the gut during embryogenesis. Acts as a negative regulator of brachyury expression.
MKI67	10	129894924	129924468	201	rs35743042	rs10829350	211.244	0.369342	0.024669	rs71474244	marker of proliferation Ki-67 [Source:HGNC Symbol;Acc:HGNC:7107]	Required to maintain individual mitotic chromosomes dispersed in the cytoplasm following nuclear envelope disassembly (PubMed:27362226). Associates with the surface of the mitotic chromosome, the perichromosomal layer, and covers a substantial fraction of the chromosome surface (PubMed:27362226). Prevents chromosomes from collapsing into a single chromatin mass by forming a steric and electrostatic charge barrier: the protein has a high net electrical charge and acts as a surfactant, dispersing chromosomes and enabling independent chromosome motility (PubMed:27362226). Binds DNA, with a preference for supercoiled DNA and AT-rich DNA (PubMed:10878551). Does not contribute to the internal structure of mitotic chromosomes (By similarity). May play a role in chromatin organization (PubMed:24867636). It is however unclear whether it plays a direct role in chromatin organization or whether it is an indirect consequence of its function in maintaining mitotic chromosomes dispersed.
MKKS	20	10385427	10414887	123	rs79090844	rs7265483	122.11	0.437814	0.0108556	rs112041309	McKusick-Kaufman syndrome [Source:HGNC Symbol;Acc:HGNC:7108]	Probable molecular chaperone. Assists the folding of proteins upon ATP hydrolysis. As part of the BBS/CCT complex may play a role in the assembly of BBSome, a complex involved in ciliogenesis regulating transports vesicles to the cilia. May play a role in protein processing in limb, cardiac and reproductive system development. May play a role in cytokinesis.
MKL1	22	40806284	41032723	140	rs62239073	rs9611388	188.768	0.1277	0.000947939	rs9611387	megakaryoblastic leukemia (translocation) 1 [Source:HGNC Symbol;Acc:HGNC:14334]	Transcriptional coactivator of serum response factor (SRF) with the potential to modulate SRF target genes. Suppresses TNF-induced cell death by inhibiting activation of caspases; its transcriptional activity is indispensable for the antiapoptotic function. It may up-regulate antiapoptotic molecules, which in turn inhibit caspase activation.
MKL2	16	14165195	14360630	182	rs1794229	rs12932805	233.928	0.144611	0.00238454	rs72785422	MKL1/myocardin like 2 [Source:HGNC Symbol;Acc:HGNC:29819]	Acts as a transcriptional coactivator of serum response factor (SRF). Required for skeletal myogenic differentiation.
MKLN1	7	130794854	131181398	473	rs10808250	rs1465387	508.767	0.317832	0.00951485	rs79618024	muskelin 1 [Source:HGNC Symbol;Acc:HGNC:7109]	Acts as a mediator of cell spreading and cytoskeletal responses to the extracellular matrix component THBS1.
MKNK1	1	47023078	47069966	119	rs12759113	rs116658198	144.987	0.218203	0.000102867	rs116658198	MAP kinase interacting serine/threonine kinase 1 [Source:HGNC Symbol;Acc:HGNC:7110]	May play a role in the response to environmental stress and cytokines. Appears to regulate translation by phosphorylating EIF4E, thus increasing the affinity of this protein for the 7-methylguanosine-containing mRNA cap.
MKNK1-AS1	1	47004367	47035927	118	rs2404583	rs12741355	113.249	0.454463	0.000117476	rs12096548	MKNK1 antisense RNA 1 [Source:HGNC Symbol;Acc:HGNC:44129]	NA
MKNK2	19	2037469	2051243	208	rs8112570	rs79847850	150.968	0.870457	0.0156299	rs12609309	MAP kinase interacting serine/threonine kinase 2 [Source:HGNC Symbol;Acc:HGNC:7111]	Serine/threonine-protein kinase that phosphorylates SFPQ/PSF, HNRNPA1 and EIF4E. May play a role in the response to environmental stress and cytokines. Appears to regulate translation by phosphorylating EIF4E, thus increasing the affinity of this protein for the 7-methylguanosine-containing mRNA cap. Required for mediating PP2A-inhibition-induced EIF4E phosphorylation. Triggers EIF4E shuttling from cytoplasm to nucleus. Isoform 1 displays a high basal kinase activity, but isoform 2 exhibits a very low kinase activity. Acts as a mediator of the suppressive effects of IFNgamma on hematopoiesis. Negative regulator for signals that control generation of arsenic trioxide As(2)O(3)-dependent apoptosis and anti-leukemic responses. Involved in anti-apoptotic signaling in response to serum withdrawal.
MKRN1	7	140152839	140179369	159	rs73163249	rs6942494	163.896	0.395074	0.00592383	rs140694801	makorin ring finger protein 1 [Source:HGNC Symbol;Acc:HGNC:7112]	E3 ubiquitin ligase catalyzing the covalent attachment of ubiquitin moieties onto substrate proteins. These substrates include FILIP1, p53/TP53, CDKN1A and TERT. Keeps cells alive by suppressing p53/TP53 under normal conditions, but stimulates apoptosis by repressing CDKN1A under stress conditions. Acts as a negative regulator of telomerase. Has negative and positive effects on RNA polymerase II-dependent transcription.
MKRN2	3	12598512	12625210	79	rs299653	rs9849807	104.577	0.17023	0.000803933	rs1051208	makorin ring finger protein 2 [Source:HGNC Symbol;Acc:HGNC:7113]	E3 ubiquitin ligase catalyzing the covalent attachment of ubiquitin moieties onto substrate proteins.
MKRN3	15	23810453	23813166	94	rs1526178	rs114761461	81.0089	0.619434	0.0385857	rs111859266	makorin ring finger protein 3 [Source:HGNC Symbol;Acc:HGNC:7114]	E3 ubiquitin ligase catalyzing the covalent attachment of ubiquitin moieties onto substrate proteins.
MKRN7P	20	45092298	45093931	56	rs1076694	rs3795126	47.3078	0.615546	0.0285606	rs11086175	NA
MKRN9P	12	88176662	88178488	50	rs75328650	rs150972847	54.0866	0.350581	0.0195054	rs146629086	NA
MKS1	17	56282796	56296966	89	rs7218964	rs8079006	142.388	0.0647885	0.000743057	rs75996430	Meckel syndrome, type 1 [Source:HGNC Symbol;Acc:HGNC:7121]	Component of the tectonic-like complex, a complex localized at the transition zone of primary cilia and acting as a barrier that prevents diffusion of transmembrane proteins between the cilia and plasma membranes. Involved in centrosome migration to the apical cell surface during early ciliogenesis. Required for ciliary structure and function, including a role in regulating length and appropriate number through modulating centrosome duplication. Required for cell branching morphology.
MKX	10	27961802	28034778	123	rs1494206	rs61843166	144.283	0.243981	0.00335503	rs9418652	mohawk homeobox [Source:HGNC Symbol;Acc:HGNC:23729]	May act as a morphogenetic regulator of cell adhesion.
MLANA	9	5890908	5909822	130	rs61390330	rs6477020	82.3844	0.864851	0.00835824	rs10975317	melan-A [Source:HGNC Symbol;Acc:HGNC:7124]	Involved in melanosome biogenesis by ensuring the stability of GPR143. Plays a vital role in the expression, stability, trafficking, and processing of melanocyte protein PMEL, which is critical to the formation of stage II melanosomes.
MLC1	22	50497819	50524358	175	rs7291872	rs184458347	197.718	0.287054	0.00335831	rs2010453	megalencephalic leukoencephalopathy with subcortical cysts 1 [Source:HGNC Symbol;Acc:HGNC:17082]	Regulates the response of astrocytes to hypo-osmosis by promoting calcium influx.
MLEC	12	121124948	121139667	114	rs4318046	rs660878	130.217	0.282972	0.0141378	rs7956304	malectin [Source:HGNC Symbol;Acc:HGNC:28973]	Carbohydrate-binding protein with a strong ligand preference for Glc2-N-glycan. May play a role in the early steps of protein N-glycosylation.
MLF1	3	158288952	158324249	68	rs9849688	rs9836299	120.807	0.0372074	0.00141072	rs76493374	myeloid leukemia factor 1 [Source:HGNC Symbol;Acc:HGNC:7125]	Involved in lineage commitment of primary hemopoietic progenitors by restricting erythroid formation and enhancing myeloid formation. Interferes with erythropoietin-induced erythroid terminal differentiation by preventing cells from exiting the cell cycle through suppression of CDKN1B/p27Kip1 levels. Suppresses RFWD2/COP1 activity via CSN3 which activates p53 and induces cell cycle arrest. Binds DNA and affects the expression of a number of genes so may function as a transcription factor in the nucleus.
MLF2	12	6857157	6862636	132	rs80106965	rs11837225	98.4874	0.793898	0.0316061	rs7485433	myeloid leukemia factor 2 [Source:HGNC Symbol;Acc:HGNC:7126]
MLH1	3	37034840	37092337	60	rs9857252	rs7616160	40.479	0.831865	0.0415421	rs78012766	mutL homolog 1 [Source:HGNC Symbol;Acc:HGNC:7127]	Heterodimerizes with PMS2 to form MutL alpha, a component of the post-replicative DNA mismatch repair system (MMR). DNA repair is initiated by MutS alpha (MSH2-MSH6) or MutS beta (MSH2-MSH6) binding to a dsDNA mismatch, then MutL alpha is recruited to the heteroduplex. Assembly of the MutL-MutS-heteroduplex ternary complex in presence of RFC and PCNA is sufficient to activate endonuclease activity of PMS2. It introduces single-strand breaks near the mismatch and thus generates new entry points for the exonuclease EXO1 to degrade the strand containing the mismatch. DNA methylation would prevent cleavage and therefore assure that only the newly mutated DNA strand is going to be corrected. MutL alpha (MLH1-PMS2) interacts physically with the clamp loader subunits of DNA polymerase III, suggesting that it may play a role to recruit the DNA polymerase III to the site of the MMR. Also implicated in DNA damage signaling, a process which induces cell cycle arrest and can lead to apoptosis in case of major DNA damages. Heterodimerizes with MLH3 to form MutL gamma which plays a role in meiosis.
MLH3	14	75480466	75518235	47	rs74688494	rs4899545	67.8126	0.102406	0.0192097	rs148253103	mutL homolog 3 [Source:HGNC Symbol;Acc:HGNC:7128]	Probably involved in the repair of mismatches in DNA.
MLIP	6	53883713	54131078	208	rs2397150	rs3777654	160.113	0.81617	0.0108946	rs141708928	muscular LMNA interacting protein [Source:HGNC Symbol;Acc:HGNC:21355]
MLIP-IT1	6	53863687	53871950	91	rs9382259	rs9382281	74.5034	0.686466	0.0108946	rs141708928	MLIP intronic transcript 1 [Source:HGNC Symbol;Acc:HGNC:41461]	NA
MLK7-AS1	2	174062440	174146764	240	rs74438149	rs144386771	293.194	0.18874	0.00475532	rs75365412	NA
MLKL	16	74705752	74734789	173	rs7185722	rs11863417	176.332	0.401415	0.00990257	rs138528783	mixed lineage kinase domain like pseudokinase [Source:HGNC Symbol;Acc:HGNC:26617]	Pseudokinase that plays a key role in TNF-induced necroptosis, a programmed cell death process. Activated following phosphorylation by RIPK3, leading to homotrimerization, localization to the plasma membrane and execution of programmed necrosis characterized by calcium influx and plasma membrane damage. Does not have protein kinase activity.
MLLT1	19	6210391	6279959	162	rs7254965	rs10417217	147.828	0.591232	0.00517805	rs11880101	MLLT1, super elongation complex subunit [Source:HGNC Symbol;Acc:HGNC:7134]	NA
MLLT10	10	21823100	22032559	139	rs66934412	rs146459300	157.723	0.268886	0.00136764	rs113051993	MLLT10, histone lysine methyltransferase DOT1L cofactor [Source:HGNC Symbol;Acc:HGNC:16063]	Probably involved in transcriptional regulation. In vitro or as fusion protein with KMT2A/MLL1 has transactivation activity. Binds to cruciform DNA.
MLLT10P1	20	29637583	29638138	17	rs6087244	rs6087180	29.7072	0.0931053	0.00226903	rs6087255	NA
MLLT11	1	151032150	151040973	82	rs71624518	rs59454556	69.9169	0.622746	0.00906821	rs74125014	MLLT11, transcription factor 7 cofactor [Source:HGNC Symbol;Acc:HGNC:16997]	Cofactor for the transcription factor TCF7 (PubMed:26079538). Involved in regulation of lymphoid development by driving multipotent hematopoietic progenitor cells towards a T cell fate (PubMed:21715312).
MLLT3	9	20341662	20622542	367	rs7035789	rs7851326	386.348	0.353747	0.00142298	rs7023422	MLLT3, super elongation complex subunit [Source:HGNC Symbol;Acc:HGNC:7136]	Component of the super elongation complex (SEC), a complex required to increase the catalytic rate of RNA polymerase II transcription by suppressing transient pausing by the polymerase at multiple sites along the DNA.
MLLT4	6	168227670	168372700	237	rs143389217	rs78769974	332.938	0.0920321	0.000449206	rs12663760	NA
MLLT4-AS1	6	168224569	168227476	93	rs9355106	rs142640829	88.9836	0.472082	0.0117063	rs113165856	NA
MLLT6	17	36861872	36886056	99	rs34128455	rs228295	215.874	0.0085537	0.000102	rs7224608	NA
MLN	6	33762448	33771793	180	rs55687422	rs76346987	142.046	0.687742	0.00387804	rs72880514	motilin [Source:HGNC Symbol;Acc:HGNC:7141]	Plays an important role in the regulation of interdigestive gastrointestinal motility and indirectly causes rhythmic contraction of duodenal and colonic smooth muscle.
MLNR	13	49794473	49796513	42	rs9526529	rs2407607	48.7529	0.272944	0.00316202	rs138369027	motilin receptor [Source:HGNC Symbol;Acc:HGNC:4495]	Receptor for motilin.
MLPH	2	238395052	238463961	232	rs13428622	rs4663262	302.026	0.146446	0.00344619	rs3817363	melanophilin [Source:HGNC Symbol;Acc:HGNC:29643]	Rab effector protein involved in melanosome transport. Serves as link between melanosome-bound RAB27A and the motor protein MYO5A.
MLST8	16	2255177	2259418	97	rs13335198	rs78221083	88.4205	0.490427	0.0154441	rs160546	MTOR associated protein, LST8 homolog [Source:HGNC Symbol;Acc:HGNC:24825]	Subunit of both mTORC1 and mTORC2, which regulates cell growth and survival in response to nutrient and hormonal signals. mTORC1 is activated in response to growth factors or amino acids. Growth factor-stimulated mTORC1 activation involves a AKT1-mediated phosphorylation of TSC1-TSC2, which leads to the activation of the RHEB GTPase that potently activates the protein kinase activity of mTORC1. Amino acid-signaling to mTORC1 requires its relocalization to the lysosomes mediated by the Ragulator complex and the Rag GTPases. Activated mTORC1 up-regulates protein synthesis by phosphorylating key regulators of mRNA translation and ribosome synthesis. mTORC1 phosphorylates EIF4EBP1 and releases it from inhibiting the elongation initiation factor 4E (eiF4E). mTORC1 phosphorylates and activates S6K1 at 'Thr-389', which then promotes protein synthesis by phosphorylating PDCD4 and targeting it for degradation. Within mTORC1, LST8 interacts directly with MTOR and enhances its kinase activity. In nutrient-poor conditions, stabilizes the MTOR-RPTOR interaction and favors RPTOR-mediated inhibition of MTOR activity. mTORC2 is also activated by growth factors, but seems to be nutrient-insensitive. mTORC2 seems to function upstream of Rho GTPases to regulate the actin cytoskeleton, probably by activating one or more Rho-type guanine nucleotide exchange factors. mTORC2 promotes the serum-induced formation of stress-fibers or F-actin. mTORC2 plays a critical role in AKT1 'Ser-473' phosphorylation, which may facilitate the phosphorylation of the activation loop of AKT1 on 'Thr-308' by PDK1 which is a prerequisite for full activation. mTORC2 regulates the phosphorylation of SGK1 at 'Ser-422'. mTORC2 also modulates the phosphorylation of PRKCA on 'Ser-657'.
MLX	17	40719077	40725221	44	rs3785897	rs67653642	72.4693	0.0555202	0.00601259	rs138643143	MLX, MAX dimerization protein [Source:HGNC Symbol;Acc:HGNC:11645]	Transcription regulator. Forms a sequence-specific DNA-binding protein complex with MAD1, MAD4, MNT, WBSCR14 and MLXIP which recognizes the core sequence 5'-CACGTG-3'. The TCFL4-MAD1, TCFL4-MAD4, TCFL4-WBSCR14 complexes are transcriptional repressors. Plays a role in transcriptional activation of glycolytic target genes. Involved in glucose-responsive gene regulation.
MLXIP	12	122516633	122631894	125	rs11043292	rs11060333	134.721	0.328471	0.00672487	rs11058231	MLX interacting protein [Source:HGNC Symbol;Acc:HGNC:17055]	Binds DNA as a heterodimer with MLX and activates transcription. Binds to the canonical E box sequence 5'-CACGTG-3'. Plays a role in transcriptional activation of glycolytic target genes. Involved in glucose-responsive gene regulation.
MLXIPL	7	73007523	73038870	90	rs111778406	rs11773102	162.247	0.026611	0.00381577	rs13243804	MLX interacting protein like [Source:HGNC Symbol;Acc:HGNC:12744]	Transcriptional repressor. Binds to the canonical and non-canonical E box sequences 5'-CACGTG-3'.
MLYCD	16	83932729	83949787	272	rs75580359	rs77204347	232.424	0.661545	0.0161448	rs72791522	malonyl-CoA decarboxylase [Source:HGNC Symbol;Acc:HGNC:7150]	Catalyzes the conversion of malonyl-CoA to acetyl-CoA. In the fatty acid biosynthesis MCD selectively removes malonyl-CoA and thus assures that methyl-malonyl-CoA is the only chain elongating substrate for fatty acid synthase and that fatty acids with multiple methyl side chains are produced. In peroxisomes it may be involved in degrading intraperoxisomal malonyl-CoA, which is generated by the peroxisomal beta-oxidation of odd chain-length dicarboxylic fatty acids. Plays a role in the metabolic balance between glucose and lipid oxidation in muscle independent of alterations in insulin signaling. May play a role in controlling the extent of ischemic injury by promoting glucose oxidation.
MMAA	4	146540539	146581187	105	rs13123559	rs6835191	88.0559	0.625232	0.00956551	rs35770619	methylmalonic aciduria (cobalamin deficiency) cblA type [Source:HGNC Symbol;Acc:HGNC:18871]	Probable GTPase. May function as chaperone. May be involved in the transport of cobalamin (Cbl) into mitochondria for the final steps of adenosylcobalamin (AdoCbl) synthesis.
MMAB	12	109991520	110011358	101	rs7139074	rs11615462	251.769	0.00482401	0.000306549	rs140566481	methylmalonic aciduria (cobalamin deficiency) cblB type [Source:HGNC Symbol;Acc:HGNC:19331]
MMACHC	1	45965855	45976739	57	rs7532573	rs3014218	103.858	0.0361423	0.000656025	rs487174	methylmalonic aciduria (cobalamin deficiency) cblC type, with homocystinuria [Source:HGNC Symbol;Acc:HGNC:24525]	Catalyzes the reductive dealkylation of cyanocobalamin to cob(II)alamin, using FAD or FMN as cofactor and NADPH as cosubstrate (PubMed:19700356, PubMed:21697092, PubMed:22642810). Can also catalyze the glutathione-dependent reductive demethylation of methylcobalamin, and, with much lower efficiency, the glutathione-dependent reductive demethylation of adenosylcobalamin (PubMed:19801555, PubMed:22642810, PubMed:25809485). Under anaerobic conditions cob(I)alamin is the first product; it is highly reactive and is converted to aquocob(II)alamin in the presence of oxygen (PubMed:19801555). Binds cyanocobalamin, adenosylcobalamin, methylcobalamin and other, related vitamin B12 derivatives (PubMed:21071249).
MMADHC	2	150426146	150444330	71	rs10439269	rs62190659	78.2971	0.311423	0.0159203	rs146531203	methylmalonic aciduria and homocystinuria, cblD type [Source:HGNC Symbol;Acc:HGNC:25221]	Involved in cobalamin metabolism (PubMed:18385497, PubMed:23415655, PubMed:24722857, PubMed:26364851). Plays a role in regulating the biosynthesis of two coenzymes, methylcobalamin and adenosylcobalamin (PubMed:18385497, PubMed:24722857). Plays a role in regulating the proportion of methylcobalamin and adenosylcobalamin (PubMed:23415655, PubMed:24722857). Promotes oxidation of cob(II)alamin bound to MMACHC (PubMed:26364851).
MMD	17	53469973	53499341	121	rs8071170	rs191661473	170.7	0.0908303	0.00600189	rs17818875	monocyte to macrophage differentiation associated [Source:HGNC Symbol;Acc:HGNC:7153]	Involved in the dynamics of lysosomal membranes associated with microglial activation following brain lesion.
MMD2	7	4931875	4998844	228	rs6958275	rs4538789	216.007	0.512358	0.0087279	rs146216682	monocyte to macrophage differentiation associated 2 [Source:HGNC Symbol;Acc:HGNC:30133]
MME	3	154797435	154901518	155	rs73874449	rs3846025	173.936	0.258496	0.000630613	rs1385480	membrane metalloendopeptidase [Source:HGNC Symbol;Acc:HGNC:7154]	Thermolysin-like specificity, but is almost confined on acting on polypeptides of up to 30 amino acids (PubMed:15283675, PubMed:8168535). Biologically important in the destruction of opioid peptides such as Met- and Leu-enkephalins by cleavage of a Gly-Phe bond (PubMed:17101991). Able to cleave angiotensin-1, angiotensin-2 and angiotensin 1-9 (PubMed:15283675). Involved in the degradation of atrial natriuretic factor (ANF) (PubMed:2531377, PubMed:2972276). Displays UV-inducible elastase activity toward skin preelastic and elastic fibers (PubMed:20876573).
MMEL1	1	2522080	2564481	63	rs1886731	rs28433758	82.7369	0.151386	0.0019655	rs79105695	membrane metalloendopeptidase like 1 [Source:HGNC Symbol;Acc:HGNC:14668]	NA
MMP1	11	102660640	102668966	120	rs1940464	rs662558	141.139	0.240337	0.00353022	rs111961940	matrix metallopeptidase 1 [Source:HGNC Symbol;Acc:HGNC:7155]	Cleaves collagens of types I, II, and III at one site in the helical domain. Also cleaves collagens of types VII and X (PubMed:2557822, PubMed:2153297, PubMed:1645757). In case of HIV infection, interacts and cleaves the secreted viral Tat protein, leading to a decrease in neuronal Tat's mediated neurotoxicity (PubMed:16807369).
MMP10	11	102641232	102651359	135	rs34802753	rs12277638	173.473	0.148462	0.000551716	rs10895355	matrix metallopeptidase 10 [Source:HGNC Symbol;Acc:HGNC:7156]	Can degrade fibronectin, gelatins of type I, III, IV, and V; weakly collagens III, IV, and V. Activates procollagenase.
MMP11	22	24115035	24126503	105	rs9612409	rs5030613	156.364	0.0921625	0.00403142	rs4387913	matrix metallopeptidase 11 [Source:HGNC Symbol;Acc:HGNC:7157]	May play an important role in the progression of epithelial malignancies.
MMP12	11	102733463	102745764	98	rs113051088	rs17297226	97.2251	0.43442	0.00353022	rs111961940	NA
MMP13	11	102813720	102826463	128	rs1940936	rs11225513	103.76	0.689693	0.010298	rs116883973	matrix metallopeptidase 13 [Source:HGNC Symbol;Acc:HGNC:7159]	Plays a role in the degradation of extracellular matrix proteins including fibrillar collagen, fibronectin, TNC and ACAN. Cleaves triple helical collagens, including type I, type II and type III collagen, but has the highest activity with soluble type II collagen. Can also degrade collagen type IV, type XIV and type X. May also function by activating or degrading key regulatory proteins, such as TGFB1 and CTGF. Plays a role in wound healing, tissue remodeling, cartilage degradation, bone development, bone mineralization and ossification. Required for normal embryonic bone development and ossification. Plays a role in the healing of bone fractures via endochondral ossification. Plays a role in wound healing, probably by a mechanism that involves proteolytic activation of TGFB1 and degradation of CTGF. Plays a role in keratinocyte migration during wound healing. May play a role in cell migration and in tumor cell invasion.
MMP14	14	23305741	23316808	152	rs7150667	rs4982705	233.917	0.0370343	0.000260279	rs1028648	matrix metallopeptidase 14 [Source:HGNC Symbol;Acc:HGNC:7160]	Seems to specifically activate progelatinase A. May thus trigger invasion by tumor cells by activating progelatinase A on the tumor cell surface. May be involved in actin cytoskeleton reorganization by cleaving PTK7. Acts as a positive regulator of cell growth and migration via activation of MMP15. Involved in the formation of the fibrovascular tissues in association with pro-MMP2.
MMP15	16	58059281	58080804	98	rs4784020	rs138554630	92.6016	0.481766	0.0193154	rs55807708	matrix metallopeptidase 15 [Source:HGNC Symbol;Acc:HGNC:7161]	Endopeptidase that degrades various components of the extracellular matrix. May activate progelatinase A.
MMP16	8	89049459	89339717	281	rs1031826	rs78131177	269.95	0.502516	0.0115484	rs7837860	matrix metallopeptidase 16 [Source:HGNC Symbol;Acc:HGNC:7162]	Endopeptidase that degrades various components of the extracellular matrix, such as collagen type III and fibronectin. Activates progelatinase A. Involved in the matrix remodeling of blood vessels. Isoform short cleaves fibronectin and also collagen type III, but at lower rate. It has no effect on type I, II, IV and V collagen. However, upon interaction with CSPG4, it may be involved in degradation and invasion of type I collagen by melanoma cells.
MMP17	12	132312940	132336316	174	rs12581022	rs73471781	121.036	0.829025	0.0108438	rs7969924	matrix metallopeptidase 17 [Source:HGNC Symbol;Acc:HGNC:7163]	Endopeptidase that degrades various components of the extracellular matrix, such as fibrin. May be involved in the activation of membrane-bound precursors of growth factors or inflammatory mediators, such as tumor necrosis factor-alpha. May also be involved in tumoral process. Cleaves pro-TNF-alpha at the '74-Ala-|-Gln-75' site. Not obvious if able to proteolytically activate progelatinase A. Does not hydrolyze collagen types I, II, III, IV and V, gelatin, fibronectin, laminin, decorin nor alpha1-antitrypsin.
MMP19	12	56229213	56236767	63	rs56699787	rs113853569	50.7166	0.7215	0.10134	rs73119252	matrix metallopeptidase 19 [Source:HGNC Symbol;Acc:HGNC:7165]	Endopeptidase that degrades various components of the extracellular matrix, such as aggrecan and cartilage oligomeric matrix protein (comp), during development, haemostasis and pathological conditions (arthritic disease). May also play a role in neovascularization or angiogenesis. Hydrolyzes collagen type IV, laminin, nidogen, nascin-C isoform, fibronectin, and type I gelatin.
MMP2	16	55513080	55540586	147	rs16955080	rs140004666	157.538	0.340807	0.0124683	rs8055282	matrix metallopeptidase 2 [Source:HGNC Symbol;Acc:HGNC:7166]	Ubiquitinous metalloproteinase that is involved in diverse functions such as remodeling of the vasculature, angiogenesis, tissue repair, tumor invasion, inflammation, and atherosclerotic plaque rupture. As well as degrading extracellular matrix proteins, can also act on several nonmatrix proteins such as big endothelial 1 and beta-type CGRP promoting vasoconstriction. Also cleaves KISS at a Gly-|-Leu bond. Appears to have a role in myocardial cell death pathways. Contributes to myocardial oxidative stress by regulating the activity of GSK3beta. Cleaves GSK3beta in vitro. Involved in the formation of the fibrovascular tissues in association with MMP14.|PEX, the C-terminal non-catalytic fragment of MMP2, posseses anti-angiogenic and anti-tumor properties and inhibits cell migration and cell adhesion to FGF2 and vitronectin. Ligand for integrinv/beta3 on the surface of blood vessels.|Isoform 2: Mediates the proteolysis of CHUK/IKKA and initiates a primary innate immune response by inducing mitochondrial-nuclear stress signaling with activation of the pro-inflammatory NF-kappaB, NFAT and IRF transcriptional pathways.
MMP20	11	102447565	102496063	197	rs11225307	rs146880684	253.439	0.163622	0.00307503	rs7939224	matrix metallopeptidase 20 [Source:HGNC Symbol;Acc:HGNC:7167]	Degrades amelogenin, the major protein component of the enamel matrix and two of the macromolecules characterizing the cartilage extracellular matrix: aggrecan and the cartilage oligomeric matrix protein (COMP). May play a central role in tooth enamel formation. Cleaves aggrecan at the '360-Asn-|-Phe-361' site.
MMP21	10	127455026	127464390	56	rs12783899	rs4385801	64.6705	0.276718	0.00381815	rs146667182	matrix metallopeptidase 21 [Source:HGNC Symbol;Acc:HGNC:14357]	Plays a specialized role in the generation of left-right asymmetry during embryogenesis. May act as a negative regulator of the NOTCH-signaling pathway (PubMed:26429889, PubMed:26437028). Cleaves alpha-1-antitrypsin (PubMed:12617721).
MMP23A	1	1568158	1570027	84	rs9442406	rs9442411	167.423	0.0337425	0.000938846	rs78721465	NA
MMP23A_dup_1	1	1631377	1633247	57	rs142739440	rs145474533	132.792	0.00834429	0.0018188	rs17162876	NA
MMP23B	1	1567559	1570030	86	rs140201179	rs9442411	169.723	0.0335226	0.000938846	rs78721465	matrix metallopeptidase 23B [Source:HGNC Symbol;Acc:HGNC:7171]	Protease. May regulate the surface expression of some potassium channels by retaining them in the endoplasmic reticulum.
MMP24	20	33814538	33864804	92	rs867186	rs2425060	162.435	0.0321247	0.00133756	rs6060299	matrix metallopeptidase 24 [Source:HGNC Symbol;Acc:HGNC:7172]	Metalloprotease that mediates cleavage of N-cadherin (CDH2) and acts as a regulator of neuro-immune interactions and neural stem cell quiescence. Involved in cell-cell interactions between nociceptive neurites and mast cells, possibly by mediating cleavage of CDH2, thereby acting as a mediator of peripheral thermal nociception and inflammatory hyperalgesia. Key regulator of neural stem cells quiescence by mediating cleavage of CDH2, affecting CDH2-mediated anchorage of neural stem cells to ependymocytes in the adult subependymal zone, leading to modulate their quiescence. May play a role in axonal growth. Able to activate progelatinase A. May also be a proteoglycanase involved in degradation of proteoglycans, such as dermatan sulfate and chondroitin sulfate proteoglycans. Cleaves partially fibronectin, but not collagen type I, nor laminin.
MMP24-AS1	20	33864135	33865960	65	rs138885923	rs2425061	118.954	0.0336446	0.00136181	rs878639	NA
MMP25	16	3096681	3110724	174	rs72770879	rs142169352	158.589	0.564366	0.00189112	rs45534137	matrix metallopeptidase 25 [Source:HGNC Symbol;Acc:HGNC:14246]	May activate progelatinase A.
MMP26	11	5009423	5013659	115	rs72858189	rs2445277	74.69	0.88555	0.0234189	rs72858191	matrix metallopeptidase 26 [Source:HGNC Symbol;Acc:HGNC:14249]	May hydrolyze collagen type IV, fibronectin, fibrinogen, beta-casein, type I gelatin and alpha-1 proteinase inhibitor. Is also able to activate progelatinase B.
MMP27	11	102562414	102576468	123	rs10160700	rs11225413	195.022	0.0658942	0.000551716	rs10895355	matrix metallopeptidase 27 [Source:HGNC Symbol;Acc:HGNC:14250]	Matrix metalloproteinases degrade protein components of the extracellular matrix such as fibronectin, laminin, gelatins and/or collagens.
MMP28	17	34083267	34122711	102	rs144641643	rs4251788	126.141	0.178489	0.0179927	rs72829933	NA
MMP3	11	102706527	102714342	114	rs57842473	rs72983552	136.476	0.225665	0.00353022	rs111961940	matrix metallopeptidase 3 [Source:HGNC Symbol;Acc:HGNC:7173]	Can degrade fibronectin, laminin, gelatins of type I, III, IV, and V; collagens III, IV, X, and IX, and cartilage proteoglycans. Activates procollagenase.
MMP7	11	102391238	102401478	148	rs10791571	rs17098669	156.064	0.36675	0.0143626	rs11225266	matrix metallopeptidase 7 [Source:HGNC Symbol;Acc:HGNC:7174]	Degrades casein, gelatins of types I, III, IV, and V, and fibronectin. Activates procollagenase.
MMP8	11	102582525	102595685	132	rs9787828	rs4431992	195.586	0.0821875	0.000551716	rs10895355	matrix metallopeptidase 8 [Source:HGNC Symbol;Acc:HGNC:7175]	Can degrade fibrillar type I, II, and III collagens.
MMP9	20	44637546	44645200	116	rs56295229	rs2903908	173.543	0.0770244	0.0103324	rs3918249	matrix metallopeptidase 9 [Source:HGNC Symbol;Acc:HGNC:7176]	May play an essential role in local proteolysis of the extracellular matrix and in leukocyte migration. Could play a role in bone osteoclastic resorption. Cleaves KiSS1 at a Gly-|-Leu bond. Cleaves type IV and type V collagen into large C-terminal three quarter fragments and shorter N-terminal one quarter fragments. Degrades fibronectin but not laminin or Pz-peptide.
MMRN1	4	90816051	90875780	104	rs6817026	rs66901971	81.3709	0.71329	0.00769915	rs140197081	multimerin 1 [Source:HGNC Symbol;Acc:HGNC:7178]	Carrier protein for platelet (but not plasma) factor V/Va. Plays a role in the storage and stabilization of factor V in platelets. Upon release following platelet activation, may limit platelet and plasma factor Va-dependent thrombin generation. Ligand for integrin alpha-IIb/beta-3 and integrin alpha-V/beta-3 on activated platelets, and may function as an extracellular matrix or adhesive protein.
MMRN2	10	88695297	88717425	111	rs11594289	rs34428249	73.9444	0.846312	0.0288088	rs117922153	multimerin 2 [Source:HGNC Symbol;Acc:HGNC:19888]	Inhibits endothelial cells motility and acts as a negative regulator of angiogenesis; it downregulates KDR activation by binding VEGFA.
MMS19	10	99218080	99258551	95	rs10786345	rs17108059	97.3841	0.384862	0.00314455	rs113973007	MMS19 homolog, cytosolic iron-sulfur assembly component [Source:HGNC Symbol;Acc:HGNC:13824]	Key component of the cytosolic iron-sulfur protein assembly (CIA) complex, a multiprotein complex that mediates the incorporation of iron-sulfur cluster into apoproteins specifically involved in DNA metabolism and genomic integrity. In the CIA complex, MMS19 acts as an adapter between early-acting CIA components and a subset of cellular target iron-sulfur proteins such as ERCC2/XPD, FANCJ and RTEL1, thereby playing a key role in nucleotide excision repair (NER) and RNA polymerase II (POL II) transcription. As part of the mitotic spindle-associated MMXD complex, plays a role in chromosome segregation, probably by facilitating iron-sulfur cluster assembly into ERCC2/XPD. Indirectly acts as a transcriptional coactivator of estrogen receptor (ER), via its role in iron-sulfur insertion into some component of the TFIIH-machinery.
MMS22L	6	97590036	97731052	119	rs9384836	rs62420620	138.248	0.250038	0.000149429	rs147373596	MMS22 like, DNA repair protein [Source:HGNC Symbol;Acc:HGNC:21475]	Component of the MMS22L-TONSL complex, a complex that stimulates the recombination-dependent repair of stalled or collapsed replication forks. The MMS22L-TONSL complex is required to maintain genome integrity during DNA replication by promoting homologous recombination-mediated repair of replication fork-associated double-strand breaks. It may act by mediating the assembly of RAD51 filaments on ssDNA.
MN1	22	28144264	28197486	209	rs9625297	rs35109263	149.217	0.909824	0.0125605	rs715627	MN1 proto-oncogene, transcriptional regulator [Source:HGNC Symbol;Acc:HGNC:7180]	Transcriptional activator which specifically regulates expression of TBX22 in the posterior region of the developing palate. Required during later stages of palate development for growth and medial fusion of the palatal shelves. Promotes maturation and normal function of calvarial osteoblasts, including expression of the osteoclastogenic cytokine TNFSF11/RANKL. Necessary for normal development of the membranous bones of the skull (By similarity). May play a role in tumor suppression.
MNAT1	14	61201458	61435398	121	rs72722218	rs10145977	192.59	0.0379892	0.0053574	rs4902002	MNAT1, CDK activating kinase assembly factor [Source:HGNC Symbol;Acc:HGNC:7181]	Stabilizes the cyclin H-CDK7 complex to form a functional CDK-activating kinase (CAK) enzymatic complex. CAK activates the cyclin-associated kinases CDK1, CDK2, CDK4 and CDK6 by threonine phosphorylation. CAK complexed to the core-TFIIH basal transcription factor activates RNA polymerase II by serine phosphorylation of the repetitive C-terminal domain (CTD) of its large subunit (POLR2A), allowing its escape from the promoter and elongation of the transcripts. Involved in cell cycle control and in RNA transcription by RNA polymerase II.
MND1	4	154265800	154336247	126	rs35333794	rs7687559	148.073	0.259108	0.0150522	rs114943291	meiotic nuclear divisions 1 [Source:HGNC Symbol;Acc:HGNC:24839]	Required for proper homologous chromosome pairing and efficient cross-over and intragenic recombination during meiosis (By similarity). Stimulates both DMC1- and RAD51-mediated homologous strand assimilation, which is required for the resolution of meiotic double-strand breaks.
MNDA	1	158801167	158819270	108	rs72702913	rs2820140	126.703	0.254757	0.00423299	rs2518496	myeloid cell nuclear differentiation antigen [Source:HGNC Symbol;Acc:HGNC:7183]	May act as a transcriptional activator/repressor in the myeloid lineage. Plays a role in the granulocyte/monocyte cell-specific response to interferon. Stimulates the DNA binding of the transcriptional repressor protein YY1.
MNS1	15	56720928	56757335	103	rs12907445	rs1711518	182.259	0.0242636	0.00300496	rs62023876	meiosis specific nuclear structural 1 [Source:HGNC Symbol;Acc:HGNC:29636]	May play a role in the control of meiotic division and germ cell differentiation through regulation of pairing and recombination during meiosis.
MNT	17	2287353	2304258	149	rs413016	rs6502244	175.051	0.239348	0.000891457	rs61742229	MAX network transcriptional repressor [Source:HGNC Symbol;Acc:HGNC:7188]	Binds DNA as a heterodimer with MAX and represses transcription. Binds to the canonical E box sequence 5'-CACGTG-3' and, with higher affinity, to 5'-CACGCG-3'.
MNX1	7	156797546	156803347	179	rs74670608	rs2007464	239.377	0.114232	0.00130286	rs13241873	motor neuron and pancreas homeobox 1 [Source:HGNC Symbol;Acc:HGNC:4979]	Putative transcription factor involved in pancreas development and function.
MNX1-AS1	7	156803550	156809118	188	rs74989189	rs12698025	247.393	0.122556	0.00130286	rs13241873	MNX1 antisense RNA 1 (head to head) [Source:HGNC Symbol;Acc:HGNC:48954]	NA
MOAP1	14	93648540	93651249	106	rs75671267	rs4900178	134.076	0.196586	0.00974705	rs4905061	modulator of apoptosis 1 [Source:HGNC Symbol;Acc:HGNC:16658]	Required for death receptor-dependent apoptosis. When associated with RASSF1, promotes BAX conformational change and translocation to mitochondrial membranes in response to TNF and TNFSF10 stimulation.
MOB1A	2	74383210	74405995	71	rs72818011	rs56083033	83.1765	0.261292	0.0127365	rs3099820	MOB kinase activator 1A [Source:HGNC Symbol;Acc:HGNC:16015]	Activator of LATS1/2 in the Hippo signaling pathway which plays a pivotal role in organ size control and tumor suppression by restricting proliferation and promoting apoptosis. The core of this pathway is composed of a kinase cascade wherein STK3/MST2 and STK4/MST1, in complex with its regulatory protein SAV1, phosphorylates and activates LATS1/2 in complex with its regulatory protein MOB1, which in turn phosphorylates and inactivates YAP1 oncoprotein and WWTR1/TAZ. Phosphorylation of YAP1 by LATS1/2 inhibits its translocation into the nucleus to regulate cellular genes important for cell proliferation, cell death, and cell migration. Stimulates the kinase activity of STK38 and STK38L. Acts cooperatively with STK3/MST2 to activate STK38.
MOB1B	4	71768056	71853891	82	rs116029892	rs2363438	82.6419	0.416642	0.00454986	rs140751249	MOB kinase activator 1B [Source:HGNC Symbol;Acc:HGNC:29801]	Activator of LATS1/2 in the Hippo signaling pathway which plays a pivotal role in organ size control and tumor suppression by restricting proliferation and promoting apoptosis. The core of this pathway is composed of a kinase cascade wherein STK3/MST2 and STK4/MST1, in complex with its regulatory protein SAV1, phosphorylates and activates LATS1/2 in complex with its regulatory protein MOB1, which in turn phosphorylates and inactivates YAP1 oncoprotein and WWTR1/TAZ. Phosphorylation of YAP1 by LATS1/2 inhibits its translocation into the nucleus to regulate cellular genes important for cell proliferation, cell death, and cell migration. Stimulates the kinase activity of STK38L.
MOB2	11	1490677	1508009	141	rs10766906	rs10836096	76.0464	0.967032	0.0409905	rs78070768	MOB kinase activator 2 [Source:HGNC Symbol;Acc:HGNC:24904]	Stimulates the autophosphorylation and kinase activity of STK38 and STK38L.
MOB3A	19	2071034	2096269	182	rs8106837	rs35391608	124.425	0.912729	0.0473931	rs72981425	MOB kinase activator 3A [Source:HGNC Symbol;Acc:HGNC:29802]	May regulate the activity of kinases.
MOB3B	9	27325206	27529850	380	rs188520198	rs79443004	389.703	0.40506	0.00065126	rs117021683	MOB kinase activator 3B [Source:HGNC Symbol;Acc:HGNC:23825]	May regulate the activity of kinases.
MOB3C	1	47073386	47082563	54	rs8602	rs72681903	80.2469	0.0912868	6.51E-05	rs149498314	MOB kinase activator 3C [Source:HGNC Symbol;Acc:HGNC:29800]	May regulate the activity of kinases.
MOB4	2	198380294	198418423	42	rs116007059	rs13411968	32.6376	0.728709	0.0350499	rs41265955	MOB family member 4, phocein [Source:HGNC Symbol;Acc:HGNC:17261]	May play a role in membrane trafficking, specifically in membrane budding reactions.
MOBP	3	39509063	39570988	106	rs71325531	rs1708017	184.115	0.0350094	0.00116289	rs541692	myelin-associated oligodendrocyte basic protein [Source:HGNC Symbol;Acc:HGNC:7189]	May play a role in compacting or stabilizing the myelin sheath, possibly by binding the negatively charged acidic phospholipids of the cytoplasmic membrane.
MOCOS	18	33767479	33848685	168	rs1785934	rs79192615	137.961	0.748065	0.0103958	rs16967566	molybdenum cofactor sulfurase [Source:HGNC Symbol;Acc:HGNC:18234]	Sulfurates the molybdenum cofactor. Sulfation of molybdenum is essential for xanthine dehydrogenase (XDH) and aldehyde oxidase (ADO) enzymes in which molybdenum cofactor is liganded by 1 oxygen and 1 sulfur atom in active form. In vitro, the C-terminal domain is able to reduce N-hydroxylated prodrugs, such as benzamidoxime.
MOCS1	6	39872033	39902290	139	rs76085428	rs77105392	129.905	0.493035	0.0121492	rs141913788	molybdenum cofactor synthesis 1 [Source:HGNC Symbol;Acc:HGNC:7190]	Isoform MOCS1A and isoform MOCS1B probably form a complex that catalyzes the conversion of 5'-GTP to cyclic pyranopterin monophosphate (cPMP). MOCS1A catalyzes the cyclization of GTP to (8S)-3',8-cyclo-7,8-dihydroguanosine 5'-triphosphate and MOCS1B catalyzes the subsequent conversion of (8S)-3',8-cyclo-7,8-dihydroguanosine 5'-triphosphate to cPMP.
MOCS2	5	52391508	52405602	90	rs3212464	rs254478	75.2465	0.630637	0.0112449	rs2910962	molybdenum cofactor synthesis 2 [Source:HGNC Symbol;Acc:HGNC:7193]	Acts as a sulfur carrier required for molybdopterin biosynthesis. Component of the molybdopterin synthase complex that catalyzes the conversion of precursor Z into molybdopterin by mediating the incorporation of 2 sulfur atoms into precursor Z to generate a dithiolene group. In the complex, serves as sulfur donor by being thiocarboxylated (-COSH) at its C-terminus by MOCS3. After interaction with MOCS2B, the sulfur is then transferred to precursor Z to form molybdopterin.
MOCS3	20	49575350	49578399	78	rs1010944	rs6013059	63.7929	0.653741	0.0168189	rs4811109	molybdenum cofactor synthesis 3 [Source:HGNC Symbol;Acc:HGNC:15765]	Plays a central role in 2-thiolation of mcm(5)S(2)U at tRNA wobble positions of cytosolic tRNA(Lys), tRNA(Glu) and tRNA(Gln). Also essential during biosynthesis of the molybdenum cofactor. Acts by mediating the C-terminal thiocarboxylation of sulfur carriers URM1 and MOCS2A. Its N-terminus first activates URM1 and MOCS2A as acyl-adenylates (-COAMP), then the persulfide sulfur on the catalytic cysteine is transferred to URM1 and MOCS2A to form thiocarboxylation (-COSH) of their C-terminus. The reaction probably involves hydrogen sulfide that is generated from the persulfide intermediate and that acts as nucleophile towards URM1 and MOCS2A. Subsequently, a transient disulfide bond is formed. Does not use thiosulfate as sulfur donor; NFS1 probably acting as a sulfur donor for thiocarboxylation reactions.
MOG	6	29624757	29640149	128	rs29267	rs9258175	163.544	0.208007	4.29E-05	rs3130248	myelin oligodendrocyte glycoprotein [Source:HGNC Symbol;Acc:HGNC:7197]	NA
MOGAT1	2	223536456	223574649	110	rs114156403	rs12466162	149.748	0.116054	0.00184994	rs870997	monoacylglycerol O-acyltransferase 1 [Source:HGNC Symbol;Acc:HGNC:18210]	Catalyzes the formation of diacylglycerol from 2-monoacylglycerol and fatty acyl-CoA. Probably not involved in absorption of dietary fat in the small intestine.
MOGAT2	11	75428933	75442331	71	rs116924871	rs10899121	122.962	0.0476843	0.000326402	rs76046281	monoacylglycerol O-acyltransferase 2 [Source:HGNC Symbol;Acc:HGNC:23248]	Catalyzes the formation of diacylglycerol from 2-monoacylglycerol and fatty acyl-CoA. Has a preference toward monoacylglycerols containing unsaturated fatty acids in an order of C18:3 > C18:2 > C18:1 > C18:0. Plays a central role in absorption of dietary fat in the small intestine by catalyzing the resynthesis of triacylglycerol in enterocytes. May play a role in diet-induced obesity.
MOGAT3	7	100839011	100844302	106	rs73178546	rs12333955	173.087	0.0426857	0.00412933	rs2239537	monoacylglycerol O-acyltransferase 3 [Source:HGNC Symbol;Acc:HGNC:23249]	Catalyzes the formation of diacylglycerol from 2-monoacylglycerol and fatty acyl-CoA. Also able to catalyze the terminal step in triacylglycerol synthesis by using diacylglycerol and fatty acyl-CoA as substrates. Has a preference toward palmitoyl-CoA and oleoyl-CoA. May be involved in absorption of dietary fat in the small intestine by catalyzing the resynthesis of triacylglycerol in enterocytes.
MOGS	2	74688183	74692537	43	rs12466651	rs3755448	72.1022	0.0500792	0.00523911	rs4853026	mannosyl-oligosaccharide glucosidase [Source:HGNC Symbol;Acc:HGNC:24862]	Cleaves the distal alpha 1,2-linked glucose residue from the Glc(3)Man(9)GlcNAc(2) oligosaccharide precursor in a highly specific manner.
MOK	14	102690833	102771537	129	rs150671529	rs2009575	179.242	0.112222	0.0066958	rs8014122	MOK protein kinase [Source:HGNC Symbol;Acc:HGNC:9833]	Able to phosphorylate several exogenous substrates and to undergo autophosphorylation. Negatively regulates cilium length in a cAMP and mTORC1 signaling-dependent manner.
MON1A	3	49946301	49967445	49	rs6797500	rs34691305	108.616	0.0151889	0.00267611	rs141786613	MON1 homolog A, secretory trafficking associated [Source:HGNC Symbol;Acc:HGNC:28207]	Plays an important role in membrane trafficking through the secretory apparatus. Not involved in endocytic trafficking to lysosomes (By similarity). Acts in concert with CCZ1, as a guanine exchange factor (GEF) for RAB7, promotes the exchange of GDP to GTP, converting it from an inactive GDP-bound form into an active GTP-bound form (PubMed:23084991).
MON1B	16	77224815	77233543	128	rs10438622	rs12921100	158.624	0.224585	0.00711392	rs12923358	MON1 homolog B, secretory trafficking associated [Source:HGNC Symbol;Acc:HGNC:25020]
MON2	12	62860596	62991363	153	rs10459254	rs17732506	87.8555	0.953519	0.0542774	rs74955195	MON2 homolog, regulator of endosome-to-Golgi trafficking [Source:HGNC Symbol;Acc:HGNC:29177]	May be required for traffic between late Golgi and early endosomes.
MORC1	3	108677086	108836993	123	rs2399253	rs2699949	115.23	0.516211	0.0249653	rs4555525	MORC family CW-type zinc finger 1 [Source:HGNC Symbol;Acc:HGNC:7198]	Required for spermatogenesis.
MORC2	22	31322599	31364187	50	rs67441859	rs4820926	93.1696	0.0284541	0.00459278	rs9609155	MORC family CW-type zinc finger 2 [Source:HGNC Symbol;Acc:HGNC:23573]	Exhibits a cytosolic function in lipogenesis, adipogenic differentiation, and lipid homeostasis by increasing the activity of ACLY, possibly preventing its dephosphorylation (PubMed:24286864). May act as a transcriptional repressor (PubMed:20225202). Down-regulates CA9 expression (PubMed:20110259).
MORC2-AS1	22	31318294	31322640	55	rs112446420	rs8139971	98.643	0.0277076	0.00459278	rs9609155	MORC2 antisense RNA 1 [Source:HGNC Symbol;Acc:HGNC:26662]	NA
MORC3	21	37692486	37748944	129	rs78928370	rs150092641	279.984	0.00284178	0.000378931	rs13050414	MORC family CW-type zinc finger 3 [Source:HGNC Symbol;Acc:HGNC:23572]	Nuclear factor which forms MORC3-NBs (nuclear bodies) via an ATP-dependent mechanism (PubMed:20501696). Sumoylated MORC3-NBs can also associate with PML-NBs (PubMed:20501696). Recruits TP53 and SP100 to PML-NBs, thus regulating TP53 activity (PubMed:17332504). Binds RNA in vitro (PubMed:11927593). May be required for influenza A transcription during viral infection (PubMed:26202233).
MORF4L1	15	79165122	79190081	96	rs8041064	rs12440097	156.217	0.0631896	0.00373618	rs79802557	mortality factor 4 like 1 [Source:HGNC Symbol;Acc:HGNC:16989]	Component of the NuA4 histone acetyltransferase (HAT) complex which is involved in transcriptional activation of select genes principally by acetylation of nucleosomal histones H4 and H2A. This modification may both alter nucleosome - DNA interactions and promote interaction of the modified histones with other proteins which positively regulate transcription. This complex may be required for the activation of transcriptional programs associated with oncogene and proto-oncogene mediated growth induction, tumor suppressor mediated growth arrest and replicative senescence, apoptosis, and DNA repair. The NuA4 complex ATPase and helicase activities seem to be, at least in part, contributed by the association of RUVBL1 and RUVBL2 with EP400. NuA4 may also play a direct role in DNA repair when directly recruited to sites of DNA damage. Also component of the mSin3A complex which acts to repress transcription by deacetylation of nucleosomal histones. Required for homologous recombination repair (HRR) and resistance to mitomycin C (MMC). Involved in the localization of PALB2, BRCA2 and RAD51, but not BRCA1, to DNA-damage foci.
MORN1	1	2252695	2322993	337	rs6673129	rs6673661	300.779	0.644947	0.00144737	rs2843134	MORN repeat containing 1 [Source:HGNC Symbol;Acc:HGNC:25852]
MORN2	2	39103102	39109850	69	rs7589162	rs76720704	54.2973	0.604335	0.00683213	rs11893062	MORN repeat containing 2 [Source:HGNC Symbol;Acc:HGNC:30166]	Might have a role in spermatogenesis.
MORN3	12	122089292	122107560	75	rs7399127	rs884885	100.256	0.148671	0.0126059	rs2458403	MORN repeat containing 3 [Source:HGNC Symbol;Acc:HGNC:29807]
MORN4	10	99374309	99393913	88	rs10748703	rs10444067	78.653	0.554968	0.00204306	rs111653180	MORN repeat containing 4 [Source:HGNC Symbol;Acc:HGNC:24001]
MORN5	9	124922186	124962367	176	rs2773870	rs11793071	201.592	0.25374	0.0056406	rs3818638	MORN repeat containing 5 [Source:HGNC Symbol;Acc:HGNC:17841]
MOS	8	57025500	57026541	63	rs7830767	rs1128144	43.1029	0.837364	0.0459698	rs140745504	MOS proto-oncogene, serine/threonine kinase [Source:HGNC Symbol;Acc:HGNC:7199]
MOSPD3	7	100209724	100213000	69	rs73154902	rs62482249	127.57	0.021139	0.00116214	rs11760595	motile sperm domain containing 3 [Source:HGNC Symbol;Acc:HGNC:25078]
MOV10	1	113216933	113243368	80	rs12076902	rs7555319	81.5228	0.406265	0.0188439	rs2932529	Mov10 RISC complex RNA helicase [Source:HGNC Symbol;Acc:HGNC:7200]	Probable RNA helicase. Required for miRNA-mediated gene silencing by the RNA-induced silencing complex (RISC). Required for both miRNA-mediated translational repression and miRNA-mediated cleavage of complementary mRNAs by RISC.|(Microbial infection) Required for RNA-directed transcription and replication of the human hepatitis delta virus (HDV). Interacts with small capped HDV RNAs derived from genomic hairpin structures that mark the initiation sites of RNA-dependent HDV RNA transcription.
MOV10L1	22	50528434	50600116	240	rs5771130	rs7292228	233.759	0.455158	0.00460736	rs2076127	Mov10 RISC complex RNA helicase like 1 [Source:HGNC Symbol;Acc:HGNC:7201]	ATP-dependent RNA helicase required during spermatogenesis to repress transposable elements and prevent their mobilization, which is essential for germline integrity. Acts via the piRNA metabolic process, which mediates the repression of transposable elements during meiosis by forming complexes composed of piRNAs and Piwi proteins and governs the methylation and subsequent repression of transposons. Involved in the primary piRNA metabolic process. Specifically binds to piRNA precursors and promotes the generation of intermediate piRNA processing fragments that are subsequently loaded to Piwi proteins. Acts via its ATP-dependent RNA helicase activity: displays 5'-3' RNA unwinding activity and probably mediates unwinding and funneling of single-stranded piRNA precursor transcripts to the endonuclease that catalyzes the first cleavage step of piRNA processing to generate piRNA intermediate fragments that are subsequently loaded to Piwi proteins.
MOXD1	6	132617193	132722673	147	rs79105398	rs9493321	428.073	8.92E-05	1.09E-05	rs9493276	monooxygenase DBH like 1 [Source:HGNC Symbol;Acc:HGNC:21063]
MOXD2P	7	141940555	141946886	71	rs73158472	rs117398454	71.7767	0.418673	0.00245296	rs185577559	NA
MPC1	6	166778407	166796501	79	rs7454264	rs117143004	80.0385	0.386341	0.0167045	rs12213995	mitochondrial pyruvate carrier 1 [Source:HGNC Symbol;Acc:HGNC:21606]	Mediates the uptake of pyruvate into mitochondria.
MPC2	1	167885912	167906307	67	rs114359360	rs202260	89.2367	0.169059	0.00574876	rs61807028	mitochondrial pyruvate carrier 2 [Source:HGNC Symbol;Acc:HGNC:24515]	Mediates the uptake of pyruvate into mitochondria.
MPDU1	17	7486964	7491527	91	rs11654638	rs149131913	86.425	0.464734	0.00668118	rs143094271	mannose-P-dolichol utilization defect 1 [Source:HGNC Symbol;Acc:HGNC:7207]	Required for normal utilization of mannose-dolichol phosphate (Dol-P-Man) in the synthesis of N-linked and O-linked oligosaccharides and GPI anchors.
MPDZ	9	13105702	13279563	197	rs4741277	rs10123236	193.663	0.446431	0.0183098	rs78608331	multiple PDZ domain crumbs cell polarity complex component [Source:HGNC Symbol;Acc:HGNC:7208]	Interacts with HTR2C and provokes its clustering at the cell surface (By similarity). Member of the NMDAR signaling complex that may play a role in control of AMPAR potentiation and synaptic plasticity in excitatory synapses.
MPEG1	11	58975982	58980494	49	rs10896930	rs10896957	28.5568	0.881532	0.0397528	rs75145602	macrophage expressed 1 [Source:HGNC Symbol;Acc:HGNC:29619]
MPG	16	127017	135850	112	rs28436661	rs7200415	133.415	0.236175	0.000790033	rs13336077	N-methylpurine DNA glycosylase [Source:HGNC Symbol;Acc:HGNC:7211]	Hydrolysis of the deoxyribose N-glycosidic bond to excise 3-methyladenine, and 7-methylguanine from the damaged DNA polymer formed by alkylation lesions.
MPHOSPH10	2	71357443	71377232	113	rs148267864	rs7557025	137.181	0.221544	0.00303865	rs72905566	M-phase phosphoprotein 10 [Source:HGNC Symbol;Acc:HGNC:7213]	Component of the 60-80S U3 small nucleolar ribonucleoprotein (U3 snoRNP). Required for the early cleavages during pre-18S ribosomal RNA processing.
MPHOSPH6	16	82181766	82203829	142	rs8191248	rs2967409	148.77	0.370548	0.00408377	rs16956547	M-phase phosphoprotein 6 [Source:HGNC Symbol;Acc:HGNC:7214]	RNA-binding protein that associates with the RNA exosome complex. Involved in the 3'-processing of the 7S pre-RNA to the mature 5.8S rRNA and may play a role in recruiting the RNA exosome complex to pre-rRNA; this function may include C1D.
MPHOSPH8	13	20207787	20247599	75	rs56158860	rs4126709	231.62	0.00113386	1.79E-05	rs9508836	M-phase phosphoprotein 8 [Source:HGNC Symbol;Acc:HGNC:29810]	Heterochromatin component that specifically recognizes and binds methylated 'Lys-9' of histone H3 (H3K9me) and promotes recruitment of proteins that mediate epigenetic repression (PubMed:20871592, PubMed:26022416). Mediates recruitment of the HUSH complex to H3K9me3 sites: the HUSH complex is recruited to genomic loci rich in H3K9me3 and is probably required to maintain transcriptional silencing by promoting recruitment of SETDB1, a histone methyltransferase that mediates further deposition of H3K9me3 (PubMed:26022416). Binds H3K9me and promotes DNA methylation by recruiting DNMT3A to target CpG sites; these can be situated within the coding region of the gene (PubMed:20871592). Mediates down-regulation of CDH1 expression (PubMed:20871592).
MPHOSPH9	12	123640942	123717785	92	rs1790106	rs73231946	173.874	0.0191099	0.00015807	rs11057223	M-phase phosphoprotein 9 [Source:HGNC Symbol;Acc:HGNC:7215]
MPI	15	75182351	75191798	53	rs72730515	rs75477237	18.6273	0.990426	0.194011	rs77509195	mannose phosphate isomerase [Source:HGNC Symbol;Acc:HGNC:7216]	Involved in the synthesis of the GDP-mannose and dolichol-phosphate-mannose required for a number of critical mannosyl transfer reactions.
MPL	1	43803474	43820135	57	rs79091966	rs41312024	51.5474	0.539497	0.0270078	rs77175505	MPL proto-oncogene, thrombopoietin receptor [Source:HGNC Symbol;Acc:HGNC:7217]	Receptor for thrombopoietin. May represent a regulatory molecule specific for TPO-R-dependent immune responses.
MPLKIP	7	40172341	40174251	51	rs10951624	rs113689156	29.7918	0.900684	0.0266487	rs73129902	M-phase specific PLK1 interacting protein [Source:HGNC Symbol;Acc:HGNC:16002]	May play a role in maintenance of cell cycle integrity by regulating mitosis or cytokinesis.
MPND	19	4343523	4360083	153	rs8111534	rs117520996	161.848	0.358257	0.00685503	rs148799558	MPN domain containing [Source:HGNC Symbol;Acc:HGNC:25934]	Probable protease.
MPO	17	56347216	56358296	91	rs61684597	rs67898943	105.749	0.275918	0.00684538	rs77867263	myeloperoxidase [Source:HGNC Symbol;Acc:HGNC:7218]	Part of the host defense system of polymorphonuclear leukocytes. It is responsible for microbicidal activity against a wide range of organisms. In the stimulated PMN, MPO catalyzes the production of hypohalous acids, primarily hypochlorous acid in physiologic situations, and other toxic intermediates that greatly enhance PMN microbicidal activity.
MPP2	17	41952726	41987079	93	rs72836547	rs1627968	114.231	0.214438	0.000395322	rs117706021	membrane palmitoylated protein 2 [Source:HGNC Symbol;Acc:HGNC:7220]	Postsynaptic MAGUK scaffold protein that links CADM1 cell adhesion molecules to core components of the postsynaptic density (By similarity). In CA1 pyramidal neurons, required for synaptic KCNN2-containing channel function and long-term potentiation expression (By similarity). Seems to negatively regulate SRC function in epithelial cells (PubMed:19665017).
MPP3	17	41878166	41910547	76	rs851060	rs124719	93.4531	0.210445	0.00364489	rs2537	membrane palmitoylated protein 3 [Source:HGNC Symbol;Acc:HGNC:7221]
MPP4	2	202509596	202563417	151	rs2882228	rs76520669	195.603	0.137577	0.00495805	rs2597905	membrane palmitoylated protein 4 [Source:HGNC Symbol;Acc:HGNC:13680]	May play a role in retinal photoreceptors development.
MPP5	14	67708011	67802778	79	rs60308909	rs10131175	50.0485	0.897381	0.0514615	rs61990935	membrane palmitoylated protein 5 [Source:HGNC Symbol;Acc:HGNC:18669]	May play a role in tight junctions biogenesis and in the establishment of cell polarity in epithelial cells. May modulate SC6A1/GAT1-mediated GABA uptake by stabilizing the transporter. Required for localization of EZR to the apical membrane of parietal cells and may play a role in the dynamic remodeling of the apical cytoskeleton.
MPP6	7	24613084	24727498	126	rs76236658	rs77112403	202.4	0.0665494	5.62E-05	rs62449808	membrane palmitoylated protein 6 [Source:HGNC Symbol;Acc:HGNC:18167]
MPP7	10	28339922	28571067	295	rs79956393	rs17685697	400.826	0.106932	6.35E-05	rs1457177	membrane palmitoylated protein 7 [Source:HGNC Symbol;Acc:HGNC:26542]	Acts as an important adapter that promotes epithelial cell polarity and tight junction formation via its interaction with DLG1. Involved in the assembly of protein complexes at sites of cell-cell contact.
MPPE1	18	11883471	11908796	221	rs2276134	rs666427	197.567	0.632857	0.00155982	rs55919303	metallophosphoesterase 1 [Source:HGNC Symbol;Acc:HGNC:15988]	Metallophosphoesterase required for transport of GPI-anchor proteins from the endoplasmic reticulum to the Golgi. Acts in lipid remodeling steps of GPI-anchor maturation by mediating the removal of a side-chain ethanolamine-phosphate (EtNP) from the second Man (Man2) of the GPI intermediate, an essential step for efficient transport of GPI-anchor proteins.
MPPED1	22	43808019	43902800	288	rs117580884	rs137162	212.713	0.811673	0.0134015	rs75438205	metallophosphoesterase domain containing 1 [Source:HGNC Symbol;Acc:HGNC:1306]	May have metallophosphoesterase activity (in vitro).
MPPED2	11	30406039	30607930	187	rs1222205	rs11031154	415.933	0.00199682	5.06E-05	rs4141920	metallophosphoesterase domain containing 2 [Source:HGNC Symbol;Acc:HGNC:1180]	Displays low metallophosphoesterase activity (in vitro). May play a role in the development of the nervous system.
MPRIP	17	16946073	17095962	188	rs12945043	rs113161761	181.769	0.453354	0.000352405	rs72837920	myosin phosphatase Rho interacting protein [Source:HGNC Symbol;Acc:HGNC:30321]	Targets myosin phosphatase to the actin cytoskeleton. Required for the regulation of the actin cytoskeleton by RhoA and ROCK1. Depletion leads to an increased number of stress fibers in smooth muscle cells through stabilization of actin fibers by phosphorylated myosin. Overexpression of MRIP as well as its F-actin-binding region leads to disassembly of stress fibers in neuronal cells.
MPST	22	37415682	37425863	139	rs112845603	rs855786	142.841	0.388728	0.0086922	rs149728170	mercaptopyruvate sulfurtransferase [Source:HGNC Symbol;Acc:HGNC:7223]	Transfer of a sulfur ion to cyanide or to other thiol compounds. Also has weak rhodanese activity. Detoxifies cyanide and is required for thiosulfate biosynthesis. Acts as an antioxidant. In combination with cysteine aminotransferase (CAT), contributes to the catabolism of cysteine and is an important producer of hydrogen sulfide in the brain, retina and vascular endothelial cells. Hydrogen sulfide H(2)S is an important synaptic modulator, signaling molecule, smooth muscle contractor and neuroprotectant. Its production by the 3MST/CAT pathway is regulated by calcium ions.
MPV17	2	27532359	27545969	54	rs72817533	rs1528533	42.929	0.689315	0.0107175	rs36036730	MPV17, mitochondrial inner membrane protein [Source:HGNC Symbol;Acc:HGNC:7224]	Involved in mitochondria homeostasis. May be involved in the metabolism of reactive oxygen species and control of oxidative phosphorylation and mitochondrial DNA (mtDNA) maintenance.
MPV17L	16	15489610	15503543	78	rs62037839	rs153804	112.837	0.105071	0.00204877	rs80256258	MPV17 mitochondrial inner membrane protein like [Source:HGNC Symbol;Acc:HGNC:26827]	NA
MPV17L2	19	18304039	18307550	78	rs147706800	rs4570996	300.734	4.00E-05	1.88E-05	rs8104010	MPV17 mitochondrial inner membrane protein like 2 [Source:HGNC Symbol;Acc:HGNC:28177]	Required for the assembly and stability of the mitochondrial ribosome (PubMed:24948607). Is a positive regulator of mitochondrial protein synthesis (PubMed:24948607).
MPZ	1	161274524	161279762	116	rs79833986	rs55839314	94.1599	0.688288	0.0125738	rs145172364	myelin protein zero [Source:HGNC Symbol;Acc:HGNC:7225]	Is an adhesion molecule necessary for normal myelination in the peripheral nervous system. It mediates adhesion between adjacent myelin wraps and ultimately drives myelin compaction.
MPZL1	1	167691186	167761156	189	rs147601613	rs10918781	191.148	0.422423	0.00382776	rs36060877	myelin protein zero like 1 [Source:HGNC Symbol;Acc:HGNC:7226]	Cell surface receptor, which is involved in signal transduction processes. Recruits PTPN11/SHP-2 to the cell membrane and is a putative substrate of PTPN11/SHP-2. Is a major receptor for concanavalin-A (ConA) and is involved in cellular signaling induced by ConA, which probably includes Src family tyrosine-protein kinases. Isoform 3 seems to have a dominant negative role; it blocks tyrosine phosphorylation of MPZL1 induced by ConA. Isoform 1, but not isoform 2 and isoform 3, may be involved in regulation of integrin-mediated cell motility.
MPZL2	11	118124130	118135251	49	rs1793174	rs2298821	36.7894	0.679105	0.0235246	rs117527146	myelin protein zero like 2 [Source:HGNC Symbol;Acc:HGNC:3496]	Mediates homophilic cell-cell adhesion.
MPZL3	11	118097404	118123083	72	rs67262752	rs894677	56.7722	0.658869	0.0235246	rs117527146	myelin protein zero like 3 [Source:HGNC Symbol;Acc:HGNC:27279]	Mediates homophilic cell-cell adhesion.
MR1	1	181002560	181031074	98	rs7543927	rs59019561	91.761	0.5101	0.00769241	rs74134317	major histocompatibility complex, class I-related [Source:HGNC Symbol;Acc:HGNC:4975]	Antigen-presenting molecule specialized in presenting microbial vitamin B metabolites. Involved in the development and expansion of a small population of T-cells expressing an invariant T-cell receptor alpha chain called mucosal-associated invariant T-cells (MAIT). MAIT lymphocytes are preferentially located in the gut lamina propria and therefore may be involved in monitoring commensal flora or serve as a distress signal. Expression and MAIT cell recognition seem to be ligand-dependent.
MRAP	21	33664123	33687094	90	rs2065285	rs9979017	81.2238	0.534215	0.00716934	rs2833748	melanocortin 2 receptor accessory protein [Source:HGNC Symbol;Acc:HGNC:1304]	Modulator of melanocortin receptors (MC1R, MC2R, MC3R, MC4R and MC5R). Acts by increasing ligand-sensitivity of melanocortin receptors and enhancing generation of cAMP by the receptors. Required both for MC2R trafficking to the cell surface of adrenal cells and for signaling in response to corticotropin (ACTH). May be involved in the intracellular trafficking pathways in adipocyte cells.
MRAP2	6	84743419	84800605	90	rs145676710	rs2476900	93.9147	0.364812	0.00804386	rs1180661	melanocortin 2 receptor accessory protein 2 [Source:HGNC Symbol;Acc:HGNC:21232]	Modulator of melanocortin receptor 4 (MC4R), a receptor involved in energy homeostasis. Plays a central role in the control of energy homeostasis and body weight regulation by increasing ligand-sensitivity of MC4R and MC4R-mediated generation of cAMP (By similarity). May also act as a negative regulator of MC2R: competes with MRAP for binding to MC2R and impairs the binding of corticotropin (ACTH) to MC2R. May also regulate activity of other melanocortin receptors (MC1R, MC3R and MC5R); however, additional evidences are required in vivo.
MRAS	3	138066489	138124377	97	rs150172159	rs56236670	82.4533	0.621858	0.0154773	rs182207594	muscle RAS oncogene homolog [Source:HGNC Symbol;Acc:HGNC:7227]	May serve as an important signal transducer for a novel upstream stimuli in controlling cell proliferation. Weakly activates the MAP kinase pathway.
MRC1	10	17851341	18200091	57	rs151197862	rs11011721	47.9244	0.595943	0.0276211	rs1926736	NA
MRC2	17	60704761	60770962	104	rs150616931	rs76225092	133.421	0.156625	0.00181699	rs141829001	mannose receptor C type 2 [Source:HGNC Symbol;Acc:HGNC:16875]	May play a role as endocytotic lectin receptor displaying calcium-dependent lectin activity. Internalizes glycosylated ligands from the extracellular space for release in an endosomal compartment via clathrin-mediated endocytosis. May be involved in plasminogen activation system controlling the extracellular level of PLAUR/PLAU, and thus may regulate protease activity at the cell surface. May contribute to cellular uptake, remodeling and degradation of extracellular collagen matrices. May play a role during cancer progression as well as in other chronic tissue destructive diseases acting on collagen turnover. May participate in remodeling of extracellular matrix cooperating with the matrix metalloproteinases (MMPs).
MRE11A	11	94150468	94227040	115	rs4753598	rs141458597	156.416	0.144871	0.0113058	rs191330805	NA
MREG	2	216807313	216878346	248	rs6752456	rs13403520	216.087	0.679624	0.00974748	rs3770547	melanoregulin [Source:HGNC Symbol;Acc:HGNC:25478]	Plays a role in the incorporation of pigments into hair. May function in membrane fusion and regulate the biogenesis of disk membranes of photoreceptor rod cells.
MRFAP1	4	6641817	6644470	167	rs11728168	rs61386093	112.667	0.882802	0.0322171	rs139315085	Morf4 family associated protein 1 [Source:HGNC Symbol;Acc:HGNC:24549]
MRFAP1L1	4	6709428	6711606	208	rs13121581	rs10222889	217.748	0.366486	0.00540666	rs34906284	Morf4 family associated protein 1 like 1 [Source:HGNC Symbol;Acc:HGNC:28796]
MRGBP	20	61427804	61431945	181	rs56189021	rs4809425	157.877	0.625998	0.00109256	rs4809261	MRG domain binding protein [Source:HGNC Symbol;Acc:HGNC:15866]	Component of the NuA4 histone acetyltransferase (HAT) complex which is involved in transcriptional activation of select genes principally by acetylation of nucleosomal histones H4 and H2A. This modification may both alter nucleosome - DNA interactions and promote interaction of the modified histones with other proteins which positively regulate transcription. This complex may be required for the activation of transcriptional programs associated with oncogene and proto-oncogene mediated growth induction, tumor suppressor mediated growth arrest and replicative senescence, apoptosis, and DNA repair. NuA4 may also play a direct role in DNA repair when recruited to sites of DNA damage.
MRGPRD	11	68747489	68748455	79	rs4930627	rs4930258	336.424	4.78E-05	2.63E-06	rs35377497	MAS related GPR family member D [Source:HGNC Symbol;Acc:HGNC:29626]	May regulate nociceptor function and/or development, including the sensation or modulation of pain. Functions as a specific membrane receptor for beta-alanine. Beta-alanine at micromolar doses specifically evoked Ca(2+) influx in cells expressing the receptor. Beta-alanine decreases forskolin-stimulated cAMP production in cells expressing the receptor, suggesting that the receptor couples with G-protein G(q) and G(i).
MRGPRE	11	3249040	3253616	180	rs12802240	rs34105855	186.423	0.375047	0.00329449	rs35411951	MAS related GPR family member E [Source:HGNC Symbol;Acc:HGNC:30694]	Orphan receptor. May regulate nociceptor function and/or development, including the sensation or modulation of pain.
MRGPRF	11	68771861	68780850	103	rs10896385	rs3750971	378.138	4.22E-05	2.63E-06	rs35377497	MAS related GPR family member F [Source:HGNC Symbol;Acc:HGNC:24828]	Orphan receptor. May bind to a neuropeptide and may regulate nociceptor function and/or development, including the sensation or modulation of pain.
MRGPRG	11	3239173	3240043	193	rs11025740	rs34105855	205.881	0.339649	0.00329449	rs35411951	MAS related GPR family member G [Source:HGNC Symbol;Acc:HGNC:24829]	Orphan receptor. May regulate nociceptor function and/or development, including the sensation or modulation of pain.
MRGPRG-AS1	11	3239561	3244361	193	rs11025740	rs34105855	205.881	0.339649	0.00329449	rs35411951	MRGPRG antisense RNA 1 [Source:HGNC Symbol;Acc:HGNC:26691]	NA
MRGPRX1	11	18955359	18956549	74	rs1384643	rs922891	56.9189	0.689951	0.00246156	rs79107547	MAS related GPR family member X1 [Source:HGNC Symbol;Acc:HGNC:17962]	Orphan receptor. Probably involved in the function of nociceptive neurons. May regulate nociceptor function and/or development, including the sensation or modulation of pain. Potently activated by enkephalins including BAM22 (bovine adrenal medulla peptide 22) and BAM (8-22)(PubMed:26582731). BAM22 is the most potent compound and evoked a large and dose-dependent release of intracellular calcium in stably transfected cells. G(alpha)q proteins are involved in the calcium-signaling pathway. Activated by the antimalarial drug, chloroquine. May mediate chloroquine-induced itch, in a histamine-independent manner.
MRGPRX2	11	19076002	19082228	75	rs9971519	rs4757754	82.8235	0.318932	0.00262147	rs117498136	MAS related GPR family member X2 [Source:HGNC Symbol;Acc:HGNC:17983]	Mast cell-specific receptor for basic secretagogues, i.e. cationic amphiphilic drugs, as well as endo- or exogenous peptides, consisting of a basic head group and a hydrophobic core (PubMed:25517090). Recognizes and binds small molecules containing a cyclized tetrahydroisoquinoline (THIQ), such as non-steroidal neuromuscular blocking drugs (NMBDs), including tubocurarine and atracurium. In response to these compounds, mediates pseudo-allergic reactions characterized by histamine release, inflammation and airway contraction (By similarity). Acts as a receptor for a number of other ligands, including peptides and alkaloids, such as cortistatin-14, proadrenomedullin N-terminal peptides PAMP-12 and, at lower extent, PAMP-20, antibacterial protein LL-37, PMX-53 peptide, beta-defensins, and complanadine A.
MRGPRX3	11	18142501	18160027	71	rs11024462	rs2468776	61.4761	0.578506	0.044811	rs61733595	MAS related GPR family member X3 [Source:HGNC Symbol;Acc:HGNC:17980]	Orphan receptor. Probably involved in the function of nociceptive neurons. May regulate nociceptor function and/or development, including the sensation or modulation of pain. Potently activated by enkephalins.
MRGPRX4	11	18194383	18195827	75	rs141269638	rs4757629	60.1221	0.686505	0.044811	rs61733595	MAS related GPR family member X4 [Source:HGNC Symbol;Acc:HGNC:17617]	Orphan receptor. Probably involved in the function of nociceptive neurons. May regulate nociceptor function and/or development, including the sensation or modulation of pain. Potently activated by enkephalins.
MRI1	19	13875336	13885096	90	rs141314772	rs76549352	242.05	0.000194375	3.41E-06	rs28480458	methylthioribose-1-phosphate isomerase 1 [Source:HGNC Symbol;Acc:HGNC:28469]	Catalyzes the interconversion of methylthioribose-1-phosphate (MTR-1-P) into methylthioribulose-1-phosphate (MTRu-1-P). Independently from catalytic activity, promotes cell invasion in response to constitutive RhoA activation by promoting FAK tyrosine phosphorylation and stress fiber turnover.
MRM1	17	34958024	34965407	110	rs8081458	rs12939434	132.789	0.22464	0.00163865	rs143862198	NA
MRO	18	48321489	48351754	138	rs11082839	rs659666	174.3	0.156201	0.00184099	rs72923799	maestro [Source:HGNC Symbol;Acc:HGNC:24121]
MROH1	8	145202918	145316843	58	rs13254954	rs11992210	77.4284	0.144306	0.00437774	rs112996909	maestro heat like repeat family member 1 [Source:HGNC Symbol;Acc:HGNC:26958]
MROH2A	2	234684324	234742069	197	rs28899189	rs114896551	172.236	0.64478	0.0197565	rs139257330	maestro heat like repeat family member 2A [Source:HGNC Symbol;Acc:HGNC:27936]
MROH2B	5	40998121	41071444	172	rs2250856	rs1423395	123.282	0.839483	0.0328912	rs77372186	maestro heat like repeat family member 2B [Source:HGNC Symbol;Acc:HGNC:26857]	May play a role in the process of sperm capacitation.
MROH5	8	142443928	142517330	210	rs62522466	rs4907405	151.358	0.81888	0.0204498	rs4369024	maestro heat like repeat family member 5 [Source:HGNC Symbol;Acc:HGNC:42976]	NA
MROH6	8	144648362	144654928	120	rs10103957	rs7010520	119.493	0.419434	0.0023683	rs147641853	maestro heat like repeat family member 6 [Source:HGNC Symbol;Acc:HGNC:27814]
MROH7	1	55107412	55175940	202	rs12564436	rs1180955	163.188	0.735692	0.00240315	rs57803627	maestro heat like repeat family member 7 [Source:HGNC Symbol;Acc:HGNC:24802]
MROH7-TTC4	1	55107412	55208328	235	rs12564436	rs12126259	194.347	0.726434	0.00240315	rs57803627	MROH7-TTC4 readthrough (NMD candidate) [Source:HGNC Symbol;Acc:HGNC:49180]	NA
MROH8	20	35729628	35807991	74	rs55871331	rs79126394	75.7225	0.399415	0.0393153	rs7261686	maestro heat like repeat family member 8 [Source:HGNC Symbol;Acc:HGNC:16125]
MROH9	1	170904611	171033906	178	rs61814124	rs74854600	157.346	0.626233	0.0207887	rs7880493	maestro heat like repeat family member 9 [Source:HGNC Symbol;Acc:HGNC:26287]
MRPL1	4	78783804	78873944	86	rs1587563	rs6533382	50.6537	0.924793	0.00374615	rs80273456	mitochondrial ribosomal protein L1 [Source:HGNC Symbol;Acc:HGNC:14275]
MRPL10	17	45900637	45908907	120	rs56204512	rs7217147	192.688	0.0497779	0.00788502	rs117004191	mitochondrial ribosomal protein L10 [Source:HGNC Symbol;Acc:HGNC:14055]
MRPL11	11	66202549	66206310	59	rs117548540	rs75003264	104.963	0.0292664	0.00759408	rs7925108	mitochondrial ribosomal protein L11 [Source:HGNC Symbol;Acc:HGNC:14042]
MRPL12	17	79670399	79674556	108	rs2071451	rs141345439	118.184	0.316502	0.00987434	rs9319620	mitochondrial ribosomal protein L12 [Source:HGNC Symbol;Acc:HGNC:10378]	Associates with mitochondrial RNA polymerase to activate transcription.
MRPL13	8	121408082	121457647	61	rs72678243	rs35648205	65.2026	0.348725	0.00926828	rs72678256	mitochondrial ribosomal protein L13 [Source:HGNC Symbol;Acc:HGNC:14278]
MRPL14	6	44081372	44095191	138	rs833807	rs4711775	101.602	0.798514	0.0235317	rs34211635	mitochondrial ribosomal protein L14 [Source:HGNC Symbol;Acc:HGNC:14279]	Forms part of 2 intersubunit bridges in the assembled ribosome. Upon binding to MALSU1 intersubunit bridge formation is blocked, preventing ribosome formation and repressing translation.
MRPL15	8	55047780	55061074	71	rs144262265	rs311416	93.5865	0.16036	0.00595362	rs117604064	mitochondrial ribosomal protein L15 [Source:HGNC Symbol;Acc:HGNC:14054]
MRPL16	11	59573607	59578345	47	rs76068108	rs77232416	60.2133	0.173965	0.00192345	rs75759299	mitochondrial ribosomal protein L16 [Source:HGNC Symbol;Acc:HGNC:14476]
MRPL17	11	6701615	6704632	106	rs2659872	rs148532591	131.701	0.19595	0.000430181	rs10769706	mitochondrial ribosomal protein L17 [Source:HGNC Symbol;Acc:HGNC:14053]
MRPL18	6	160211491	160219461	93	rs6899987	rs2094003	103.405	0.308617	0.0114729	rs34152298	mitochondrial ribosomal protein L18 [Source:HGNC Symbol;Acc:HGNC:14477]	Together with thiosulfate sulfurtransferase (TST), acts as a mitochondrial import factor for the cytosolic 5S rRNA. The precursor form shows RNA chaperone activity; is able to fold the 5S rRNA into an import-competent conformation that is recognized by rhodanese (TST). Both the cytoplasmic and mitochondrial forms are able to bind to the helix IV-loop D in the gamma domain of the 5S rRNA.
MRPL19	2	75873908	75889334	103	rs35879900	rs149681853	129.415	0.208478	0.00373917	rs41286005	mitochondrial ribosomal protein L19 [Source:HGNC Symbol;Acc:HGNC:14052]
MRPL2	6	43021766	43027242	74	rs35772949	rs147821965	42.3094	0.917645	0.0369966	rs11753750	mitochondrial ribosomal protein L2 [Source:HGNC Symbol;Acc:HGNC:14056]
MRPL20	1	1337275	1342693	109	rs307381	rs1781149	80.9946	0.662223	0.0231931	rs145696671	mitochondrial ribosomal protein L20 [Source:HGNC Symbol;Acc:HGNC:14478]
MRPL21	11	68658745	68671303	60	rs112337570	rs12796196	186.417	0.000530115	0.000113759	rs648336	mitochondrial ribosomal protein L21 [Source:HGNC Symbol;Acc:HGNC:14479]
MRPL22	5	154320632	154348971	81	rs702743	rs286615	60.6646	0.762318	0.0284623	rs113785684	mitochondrial ribosomal protein L22 [Source:HGNC Symbol;Acc:HGNC:14480]
MRPL23	11	1968501	1977839	181	rs61433759	rs12292757	162.698	0.550841	0.0287991	rs113754965	mitochondrial ribosomal protein L23 [Source:HGNC Symbol;Acc:HGNC:10322]
MRPL23-AS1	11	2004438	2011150	210	rs76471485	rs9787955	159.216	0.805335	0.0131212	rs7106395	MRPL23 antisense RNA 1 [Source:HGNC Symbol;Acc:HGNC:42812]	NA
MRPL24	1	156707093	156710923	83	rs11264524	rs11264554	88.5692	0.34593	0.0100157	rs34926833	mitochondrial ribosomal protein L24 [Source:HGNC Symbol;Acc:HGNC:14037]
MRPL27	17	48445227	48450562	82	rs2526535	rs9896930	39.4998	0.979271	0.0531954	rs72832454	mitochondrial ribosomal protein L27 [Source:HGNC Symbol;Acc:HGNC:14483]
MRPL28	16	417383	420569	169	rs11645742	rs113974555	167.243	0.420275	0.0078828	rs117275458	mitochondrial ribosomal protein L28 [Source:HGNC Symbol;Acc:HGNC:14484]
MRPL3	3	131181044	131221860	92	rs145804460	rs3817075	99.9058	0.332669	0.0100884	rs79180480	mitochondrial ribosomal protein L3 [Source:HGNC Symbol;Acc:HGNC:10379]
MRPL30	2	99797541	99816020	49	rs7604557	rs13005418	46.0568	0.487219	0.00369659	rs111984685	mitochondrial ribosomal protein L30 [Source:HGNC Symbol;Acc:HGNC:14036]
MRPL32	7	42971938	42977453	49	rs117302879	rs78459609	60.6797	0.221175	0.00123036	rs11764195	mitochondrial ribosomal protein L32 [Source:HGNC Symbol;Acc:HGNC:14035]
MRPL33	2	27994583	28002608	45	rs1881394	rs56066810	44.8941	0.403466	0.0115282	rs74389081	mitochondrial ribosomal protein L33 [Source:HGNC Symbol;Acc:HGNC:14487]
MRPL34	19	17416476	17417652	96	rs11670785	rs17272023	221.638	0.0063779	0.00258695	rs2288464	mitochondrial ribosomal protein L34 [Source:HGNC Symbol;Acc:HGNC:14488]
MRPL35	2	86426555	86440477	67	rs74381597	rs4832270	83.9713	0.211935	0.00721666	rs115483180	mitochondrial ribosomal protein L35 [Source:HGNC Symbol;Acc:HGNC:14489]
MRPL36	5	1798498	1799956	158	rs11750245	rs4975703	121.21	0.750048	0.010796	rs72704473	mitochondrial ribosomal protein L36 [Source:HGNC Symbol;Acc:HGNC:14490]
MRPL37	1	54665839	54684056	130	rs780515	rs679200	270.817	0.00565654	3.89E-05	rs3766431	mitochondrial ribosomal protein L37 [Source:HGNC Symbol;Acc:HGNC:14034]
MRPL38	17	73894723	73901181	62	rs2290771	rs60649098	47.2747	0.710615	0.0659368	rs111623110	mitochondrial ribosomal protein L38 [Source:HGNC Symbol;Acc:HGNC:14033]
MRPL39	21	26957967	26979801	69	rs2829789	rs9980213	114.207	0.0643245	0.00306823	rs4817047	mitochondrial ribosomal protein L39 [Source:HGNC Symbol;Acc:HGNC:14027]
MRPL4	19	10362639	10370736	121	rs144834686	rs55905227	203.509	0.0264539	0.000981658	rs62128715	mitochondrial ribosomal protein L4 [Source:HGNC Symbol;Acc:HGNC:14276]
MRPL40	22	19420035	19423596	52	rs5748167	rs5746749	59.8183	0.281783	0.00843045	rs9617790	mitochondrial ribosomal protein L40 [Source:HGNC Symbol;Acc:HGNC:14491]
MRPL41	9	140446308	140447007	75	rs115992455	rs145954526	104.48	0.0947971	0.00525666	rs187107156	mitochondrial ribosomal protein L41 [Source:HGNC Symbol;Acc:HGNC:14492]	Component of the mitochondrial ribosome large subunit (PubMed:25278503, PubMed:25838379). Also involved in apoptosis and cell cycle (PubMed:16024796, PubMed:16256947). Enhances p53/TP53 stability, thereby contributing to p53/TP53-induced apoptosis in response to growth-inhibitory condition. Enhances p53/TP53 translocation to the mitochondria. Has the ability to arrest the cell cycle at the G1 phase, possibly by stabilizing the CDKN1A and CDKN1B (p27Kip1) proteins (PubMed:16024796).
MRPL42	12	93861265	93897548	97	rs7311222	rs12582860	88.807	0.53006	0.00997809	rs117039724	mitochondrial ribosomal protein L42 [Source:HGNC Symbol;Acc:HGNC:14493]
MRPL42P5	15	40824082	40824749	35	rs619711	rs142853123	24.395	0.725158	0.0281026	rs75893575	NA
MRPL43	10	102737578	102747272	105	rs7089096	rs2275382	80.2381	0.780541	0.056257	rs144167520	mitochondrial ribosomal protein L43 [Source:HGNC Symbol;Acc:HGNC:14517]
MRPL44	2	224822120	224832431	93	rs591299	rs34478453	153.589	0.0522346	0.00128682	rs10191160	mitochondrial ribosomal protein L44 [Source:HGNC Symbol;Acc:HGNC:16650]	Component of the 39S subunit of mitochondrial ribosome. May have a function in the assembly/stability of nascent mitochondrial polypeptides exiting the ribosome.
MRPL45	17	36452988	36479101	63	rs62075976	rs72834010	46.9924	0.740504	0.0440749	rs150976032	NA
MRPL45P2	17	45527592	45569986	40	rs74486853	rs139527742	75.7696	0.0260119	0.0023324	rs79080460	NA
MRPL46	15	89002708	89010633	69	rs117068909	rs147340780	71.0959	0.394177	0.00364533	rs62024338	mitochondrial ribosomal protein L46 [Source:HGNC Symbol;Acc:HGNC:1192]
MRPL47	3	179306254	179322434	61	rs2077675	rs76778520	49.831	0.661559	0.00253598	rs12492044	mitochondrial ribosomal protein L47 [Source:HGNC Symbol;Acc:HGNC:16652]
MRPL48	11	73498916	73575656	91	rs4944862	rs78664341	68.3767	0.733175	0.0268847	rs117612872	mitochondrial ribosomal protein L48 [Source:HGNC Symbol;Acc:HGNC:16653]
MRPL49	11	64889654	64894841	60	rs907629	rs1195966	36.0147	0.892831	0.0955287	rs72932893	mitochondrial ribosomal protein L49 [Source:HGNC Symbol;Acc:HGNC:1176]
MRPL50	9	104152248	104160919	82	rs56218359	rs9409332	106.51	0.159723	0.00129844	rs12376028	mitochondrial ribosomal protein L50 [Source:HGNC Symbol;Acc:HGNC:16654]
MRPL51	12	6601315	6602471	79	rs2364494	rs7300366	90.7182	0.276225	0.0161093	rs12425927	mitochondrial ribosomal protein L51 [Source:HGNC Symbol;Acc:HGNC:14044]
MRPL52	14	23299091	23304246	154	rs11568429	rs8014119	255.462	0.0184808	0.000260279	rs1028648	mitochondrial ribosomal protein L52 [Source:HGNC Symbol;Acc:HGNC:16655]
MRPL53	2	74699084	74699942	42	rs62147431	rs72818089	72.9851	0.0529506	0.00523911	rs4853026	mitochondrial ribosomal protein L53 [Source:HGNC Symbol;Acc:HGNC:16684]
MRPL54	19	3762664	3767563	176	rs595952	rs58314228	89.8987	0.99545	0.0145294	rs1005170	mitochondrial ribosomal protein L54 [Source:HGNC Symbol;Acc:HGNC:16685]
MRPL55	1	228294379	228297013	46	rs766972	rs45491398	114.139	0.00251343	0.000637243	rs55873533	mitochondrial ribosomal protein L55 [Source:HGNC Symbol;Acc:HGNC:16686]
MRPL57	13	21750371	21753220	101	rs4770117	rs35258347	139.366	0.14286	0.00876465	rs117846015	mitochondrial ribosomal protein L57 [Source:HGNC Symbol;Acc:HGNC:14514]
MRPL9	1	151732122	151736040	62	rs3762300	rs12145375	69.8694	0.284715	0.000581393	rs112044625	mitochondrial ribosomal protein L9 [Source:HGNC Symbol;Acc:HGNC:14277]
MRPS10	6	42174538	42185633	104	rs9471787	rs6940365	202.251	0.011408	0.000212062	rs3793084	mitochondrial ribosomal protein S10 [Source:HGNC Symbol;Acc:HGNC:14502]
MRPS11	15	89010683	89021861	71	rs75801541	rs11638273	72.6358	0.403391	0.00364533	rs62024338	mitochondrial ribosomal protein S11 [Source:HGNC Symbol;Acc:HGNC:14050]
MRPS12	19	39421347	39423659	112	rs2082435	rs8105165	124.193	0.311051	0.0173771	rs12460412	mitochondrial ribosomal protein S12 [Source:HGNC Symbol;Acc:HGNC:10380]
MRPS14	1	174982093	174992591	72	rs116120976	rs6683073	41.4915	0.907374	0.0836542	rs114312541	mitochondrial ribosomal protein S14 [Source:HGNC Symbol;Acc:HGNC:14049]
MRPS15	1	36921361	36930040	107	rs2884610	rs34286676	101.02	0.495232	0.0137376	rs1934422	mitochondrial ribosomal protein S15 [Source:HGNC Symbol;Acc:HGNC:14504]
MRPS16	10	75008600	75012451	42	rs12265178	rs12262951	52.5072	0.189701	0.0384151	rs113688901	mitochondrial ribosomal protein S16 [Source:HGNC Symbol;Acc:HGNC:14048]
MRPS17	7	56019610	56023033	54	rs73132854	rs4948100	53.1154	0.437073	0.016041	rs117455324	mitochondrial ribosomal protein S17 [Source:HGNC Symbol;Acc:HGNC:14047]
MRPS18A	6	43638933	43655549	94	rs113592918	rs59636079	124.258	0.15546	0.00142584	rs138016123	mitochondrial ribosomal protein S18A [Source:HGNC Symbol;Acc:HGNC:14515]
MRPS18B	6	30585485	30594174	59	rs3130240	rs9262141	72.6901	0.221994	0.00981602	rs9262120	mitochondrial ribosomal protein S18B [Source:HGNC Symbol;Acc:HGNC:14516]	NA
MRPS18C	4	84377117	84382929	47	rs7665182	rs145267967	50.2066	0.354838	0.0186646	rs58580967	mitochondrial ribosomal protein S18C [Source:HGNC Symbol;Acc:HGNC:16633]
MRPS2	9	138392476	138396519	175	rs72764680	rs895190	186.431	0.347735	0.00010787	rs77951850	mitochondrial ribosomal protein S2 [Source:HGNC Symbol;Acc:HGNC:14495]
MRPS21	1	150266261	150281414	47	rs113186789	rs12142331	68.331	0.106131	0.0066269	rs12044791	NA
MRPS22	3	139062860	139075887	79	rs78702921	rs140809508	117.495	0.0931167	0.000467673	rs880147	mitochondrial ribosomal protein S22 [Source:HGNC Symbol;Acc:HGNC:14508]
MRPS23	17	55916286	55927433	120	rs12938916	rs11868004	133.964	0.306429	0.0266417	rs75986124	mitochondrial ribosomal protein S23 [Source:HGNC Symbol;Acc:HGNC:14509]
MRPS24	7	43906156	43909145	78	rs4724247	rs6977217	80.5117	0.386606	0.0168067	rs6945433	mitochondrial ribosomal protein S24 [Source:HGNC Symbol;Acc:HGNC:14510]
MRPS25	3	15090018	15106816	57	rs13099403	rs62240419	46.096	0.650276	0.0364222	rs73141267	mitochondrial ribosomal protein S25 [Source:HGNC Symbol;Acc:HGNC:14511]
MRPS26	20	3026674	3028896	139	rs117962963	rs857241	111.284	0.749932	0.000515408	rs73086697	mitochondrial ribosomal protein S26 [Source:HGNC Symbol;Acc:HGNC:14045]
MRPS27	5	71515235	71616084	105	rs3112399	rs2879132	78.9925	0.788911	0.00223598	rs17301780	mitochondrial ribosomal protein S27 [Source:HGNC Symbol;Acc:HGNC:14512]
MRPS28	8	80831094	80942506	120	rs118133222	rs78243626	113.568	0.477358	0.00550443	rs35908486	mitochondrial ribosomal protein S28 [Source:HGNC Symbol;Acc:HGNC:14513]
MRPS30	5	44809026	44815618	43	rs190165557	rs10053247	33.1108	0.7378	0.0585257	rs35278372	mitochondrial ribosomal protein S30 [Source:HGNC Symbol;Acc:HGNC:8769]
MRPS31	13	41303431	41345347	63	rs7991748	rs7334832	32.1384	0.933015	0.0926272	rs142400534	mitochondrial ribosomal protein S31 [Source:HGNC Symbol;Acc:HGNC:16632]
MRPS31P5	13	52741844	52768602	69	rs9535869	rs149099951	85.9851	0.200237	0.00099289	rs79417086	NA
MRPS33	7	140705960	140714781	55	rs145130500	rs471817	65.2662	0.245396	0.0294429	rs73165497	mitochondrial ribosomal protein S33 [Source:HGNC Symbol;Acc:HGNC:16634]
MRPS34	16	1821895	1823140	124	rs34215281	rs104843	190.015	0.104751	0.00392201	rs8054978	mitochondrial ribosomal protein S34 [Source:HGNC Symbol;Acc:HGNC:16618]	Required for mitochondrial translation, plays a role in maintaining the stability of the small ribosomal subunit and the 12S rRNA that are required for mitoribosome formation.
MRPS35	12	27863705	27909237	134	rs11049084	rs10466811	113.361	0.62974	0.0178714	rs11049094	mitochondrial ribosomal protein S35 [Source:HGNC Symbol;Acc:HGNC:16635]
MRPS36	5	68513572	68525985	43	rs163442	rs1134774	44.989	0.384452	0.023877	rs111471684	mitochondrial ribosomal protein S36 [Source:HGNC Symbol;Acc:HGNC:16631]	NA
MRPS5	2	95752951	95787754	51	rs144581168	rs4854246	55.8667	0.319246	0.00520194	rs114579387	mitochondrial ribosomal protein S5 [Source:HGNC Symbol;Acc:HGNC:14498]
MRPS6	21	35445822	35515334	131	rs141829199	rs7277112	134.365	0.398094	0.00377216	rs117631025	mitochondrial ribosomal protein S6 [Source:HGNC Symbol;Acc:HGNC:14051]
MRPS7	17	73257748	73262457	68	rs55896851	rs8081778	132.41	0.0283185	0.00323604	rs62090272	mitochondrial ribosomal protein S7 [Source:HGNC Symbol;Acc:HGNC:14499]
MRPS9	2	105654482	105716418	75	rs7574780	rs56097551	103.281	0.133205	0.0168385	rs140641029	mitochondrial ribosomal protein S9 [Source:HGNC Symbol;Acc:HGNC:14501]
MRRF	9	125026881	125085742	124	rs1004308	rs1213263	109.097	0.627232	0.00422992	rs72769719	mitochondrial ribosome recycling factor [Source:HGNC Symbol;Acc:HGNC:7234]	Responsible for the release of ribosomes from messenger RNA at the termination of protein biosynthesis. May increase the efficiency of translation by recycling ribosomes from one round of translation to another.
MRS2	6	24403135	24426422	151	rs793720	rs2817203	138.379	0.52985	0.00480218	rs9356934	MRS2, magnesium transporter [Source:HGNC Symbol;Acc:HGNC:13785]	Magnesium transporter that mediates the influx of magnesium into the mitochondrial matrix (PubMed:11401429, PubMed:18384665). Required for normal expression of the mitochondrial respiratory complex I subunits (PubMed:18384665).
MRS2P2	12	72242073	72244763	57	rs111826853	rs77492327	73.2465	0.185409	0.00767241	rs12820544	NA
MRTO4	1	19578074	19586622	83	rs12121004	rs3762393	107.99	0.178026	0.00742093	rs735025	MRT4 homolog, ribosome maturation factor [Source:HGNC Symbol;Acc:HGNC:18477]	Component of the ribosome assembly machinery. Nuclear paralog of the ribosomal protein P0, it binds pre-60S subunits at an early stage of assembly in the nucleolus, and is replaced by P0 in cytoplasmic pre-60S subunits and mature 80S ribosomes.
MRVI1	11	10594637	10715535	217	rs372735771	rs55746269	190.713	0.619147	0.00153934	rs1544863	murine retrovirus integration site 1 homolog [Source:HGNC Symbol;Acc:HGNC:7237]	Plays a role as NO/PRKG1-dependent regulator of IP3-induced calcium release; its phosphorylation by PRKG1 inhibits bradykinin and IP3-induced calcium release from intracellular stores. Recruits PRKG1 to the endoplasmic reticulum and may mediate the assembly of PRKG1 and ITPR1 in a macrocomplex. Involved in PRKG1 signaling cascade leading to inhibition of platelet activation and aggregation. Mediates also NO-dependent inhibition of calcium signaling in gastrointestinal smooth muscle contributing to NO-dependent relaxation.
MRVI1-AS1	11	10562782	10621479	168	rs1466427	rs3993279	108.579	0.91004	0.00170291	rs4909944	MRVI1 antisense RNA 1 [Source:HGNC Symbol;Acc:HGNC:43434]	NA
MS4A1	11	60223281	60238225	99	rs4938941	rs7934771	119.345	0.222769	0.0190968	rs61900763	membrane spanning 4-domains A1 [Source:HGNC Symbol;Acc:HGNC:7315]	This protein may be involved in the regulation of B-cell activation and proliferation.
MS4A10	11	60552820	60568778	157	rs75292321	rs7167	176.781	0.272392	0.000753238	rs7127081	membrane spanning 4-domains A10 [Source:HGNC Symbol;Acc:HGNC:13368]	May be involved in signal transduction as a component of a multimeric receptor complex.
MS4A12	11	60260250	60274901	101	rs10897065	rs2155708	123.403	0.204205	0.0041472	rs17544215	membrane spanning 4-domains A12 [Source:HGNC Symbol;Acc:HGNC:13370]	May be involved in signal transduction as a component of a multimeric receptor complex.
MS4A13	11	60282885	60310191	84	rs11230334	rs117374571	107.51	0.179226	0.0041472	rs17544215	membrane spanning 4-domains A13 [Source:HGNC Symbol;Acc:HGNC:16674]	May be involved in signal transduction as a component of a multimeric receptor complex.
MS4A14	11	60163486	60185228	84	rs7126883	rs117099262	86.6021	0.371059	0.00344657	rs144818343	membrane spanning 4-domains A14 [Source:HGNC Symbol;Acc:HGNC:30706]	May be involved in signal transduction as a component of a multimeric receptor complex.
MS4A15	11	60524339	60544204	135	rs7113073	rs74728074	171.055	0.141543	0.000753238	rs7127081	membrane spanning 4-domains A15 [Source:HGNC Symbol;Acc:HGNC:28573]	May be involved in signal transduction as a component of a multimeric receptor complex.
MS4A2	11	59856136	59865940	69	rs11825653	rs558375	89.4427	0.179238	0.0073644	rs72914658	membrane spanning 4-domains A2 [Source:HGNC Symbol;Acc:HGNC:7316]	High affinity receptor that binds to the Fc region of immunoglobulins epsilon. Aggregation of FCER1 by multivalent antigens is required for the full mast cell response, including the release of preformed mediators (such as histamine) by degranulation and de novo production of lipid mediators and cytokines. Also mediates the secretion of important lymphokines. Binding of allergen to receptor-bound IgE leads to cell activation and the release of mediators responsible for the manifestations of allergy.
MS4A3	11	59824100	59838588	86	rs1144733	rs519743	105.481	0.204694	0.00118798	rs139293089	membrane spanning 4-domains A3 [Source:HGNC Symbol;Acc:HGNC:7317]	Hematopoietic modulator for the G1-S cell cycle transition. Modulates the level of phosphorylation of cyclin-dependent kinase 2 (CDK2) through its direct binding to cyclin-dependent kinase inhibitor 3 (CDKN3/KAP).
MS4A4A	11	60048013	60076445	113	rs80340466	rs17154838	108.685	0.479626	0.0220321	rs182604304	membrane spanning 4-domains A4A [Source:HGNC Symbol;Acc:HGNC:13371]	May be involved in signal transduction as a component of a multimeric receptor complex.
MS4A5	11	60197061	60215265	86	rs1838095	rs2298554	101.873	0.243124	0.00344657	rs144818343	membrane spanning 4-domains A5 [Source:HGNC Symbol;Acc:HGNC:13374]	May be involved in signal transduction as a component of a multimeric receptor complex.
MS4A6A	11	59939079	59952139	57	rs1303620	rs676309	53.3065	0.488034	0.0325433	rs146080691	membrane spanning 4-domains A6A [Source:HGNC Symbol;Acc:HGNC:13375]	May be involved in signal transduction as a component of a multimeric receptor complex.
MS4A6E	11	60102354	60108441	87	rs77984124	rs140341394	84.2719	0.477546	0.00344657	rs144818343	membrane spanning 4-domains A6E [Source:HGNC Symbol;Acc:HGNC:14285]	May be involved in signal transduction as a component of a multimeric receptor complex.
MS4A7	11	60145957	60163426	87	rs6591565	rs78722454	92.753	0.34176	0.00344657	rs144818343	membrane spanning 4-domains A7 [Source:HGNC Symbol;Acc:HGNC:13378]	May be involved in signal transduction as a component of a multimeric receptor complex.
MS4A8	11	60467046	60483285	99	rs1224311	rs1395398	150.738	0.0456281	0.000753238	rs7127081	membrane spanning 4-domains A8 [Source:HGNC Symbol;Acc:HGNC:13380]	May be involved in signal transduction as a component of a multimeric receptor complex.
MSANTD1	4	3250766	3258342	106	rs2003530	rs73193357	115.513	0.319868	0.0210691	rs362313	Myb/SANT DNA binding domain containing 1 [Source:HGNC Symbol;Acc:HGNC:33741]
MSANTD2	11	124636393	124670299	146	rs566852	rs10893294	170.25	0.217259	0.00167943	rs190711115	Myb/SANT DNA binding domain containing 2 [Source:HGNC Symbol;Acc:HGNC:26266]
MSANTD3	9	103189494	103214016	79	rs75984203	rs10989120	152.87	0.0166606	0.00120771	rs953382	Myb/SANT DNA binding domain containing 3 [Source:HGNC Symbol;Acc:HGNC:23370]
MSANTD3-TMEFF1	9	103204187	103339918	137	rs10989074	rs72737304	265.316	0.0138084	0.00106937	rs2800289	MSANTD3-TMEFF1 readthrough [Source:HGNC Symbol;Acc:HGNC:38838]	NA
MSANTD4	11	105878628	105892954	59	rs181444672	rs7935812	96.9064	0.0688969	0.00781009	rs2096785	Myb/SANT DNA binding domain containing 4 with coiled-coils [Source:HGNC Symbol;Acc:HGNC:29383]
MSC	8	72753776	72756731	112	rs56336465	rs4738172	159.949	0.0930763	0.00274325	rs6996987	musculin [Source:HGNC Symbol;Acc:HGNC:7321]	Transcription repressor capable of inhibiting the transactivation capability of TCF3/E47. May play a role in regulating antigen-dependent B-cell differentiation.
MSGN1	2	17997785	17998367	136	rs116772931	rs6531060	73.3002	0.959994	0.0221529	rs4832504	mesogenin 1 [Source:HGNC Symbol;Acc:HGNC:14907]	Involved in specifying the paraxial, but not dorsal, mesoderm. May regulate the expression of T-box transcription factors required for mesoderm formation and differentiation.
MSH2	2	47630205	47710367	150	rs112649226	rs7606984	119.1	0.659477	0.00212332	rs74891667	mutS homolog 2 [Source:HGNC Symbol;Acc:HGNC:7325]	Component of the post-replicative DNA mismatch repair system (MMR). Forms two different heterodimers: MutS alpha (MSH2-MSH6 heterodimer) and MutS beta (MSH2-MSH3 heterodimer) which binds to DNA mismatches thereby initiating DNA repair. When bound, heterodimers bend the DNA helix and shields approximately 20 base pairs. MutS alpha recognizes single base mismatches and dinucleotide insertion-deletion loops (IDL) in the DNA. MutS beta recognizes larger insertion-deletion loops up to 13 nucleotides long. After mismatch binding, MutS alpha or beta forms a ternary complex with the MutL alpha heterodimer, which is thought to be responsible for directing the downstream MMR events, including strand discrimination, excision, and resynthesis. ATP binding and hydrolysis play a pivotal role in mismatch repair functions. The ATPase activity associated with MutS alpha regulates binding similar to a molecular switch: mismatched DNA provokes ADP-->ATP exchange, resulting in a discernible conformational transition that converts MutS alpha into a sliding clamp capable of hydrolysis-independent diffusion along the DNA backbone. This transition is crucial for mismatch repair. MutS alpha may also play a role in DNA homologous recombination repair. In melanocytes may modulate both UV-B-induced cell cycle regulation and apoptosis.
MSH3	5	79950466	80172634	165	rs836790	rs484467	112.174	0.845256	0.0309938	rs188726397	mutS homolog 3 [Source:HGNC Symbol;Acc:HGNC:7326]	Component of the post-replicative DNA mismatch repair system (MMR). Heterodimerizes with MSH2 to form MutS beta which binds to DNA mismatches thereby initiating DNA repair. When bound, the MutS beta heterodimer bends the DNA helix and shields approximately 20 base pairs. MutS beta recognizes large insertion-deletion loops (IDL) up to 13 nucleotides long. After mismatch binding, forms a ternary complex with the MutL alpha heterodimer, which is thought to be responsible for directing the downstream MMR events, including strand discrimination, excision, and resynthesis.
MSH4	1	76262555	76378923	102	rs11161515	rs1251579	133.705	0.180404	0.00823067	rs12119259	mutS homolog 4 [Source:HGNC Symbol;Acc:HGNC:7327]	Involved in meiotic recombination. Required for reciprocal recombination and proper segregation of homologous chromosomes at meiosis.
MSH5	6	31707724	31730455	99	rs707917	rs115333512	163.712	0.0523403	0.000353236	rs3131384	mutS homolog 5 [Source:HGNC Symbol;Acc:HGNC:7328]	NA
MSH5-SAPCD1	6	31707724	31732624	102	rs707917	rs16867582	165.838	0.0566396	0.000353236	rs3131384	MSH5-SAPCD1 readthrough (NMD candidate) [Source:HGNC Symbol;Acc:HGNC:41994]	NA
MSH6	2	48010220	48034092	107	rs229968	rs2710161	135.508	0.18831	0.011695	rs3136272	mutS homolog 6 [Source:HGNC Symbol;Acc:HGNC:7329]	Component of the post-replicative DNA mismatch repair system (MMR). Heterodimerizes with MSH2 to form MutS alpha, which binds to DNA mismatches thereby initiating DNA repair. When bound, MutS alpha bends the DNA helix and shields approximately 20 base pairs, and recognizes single base mismatches and dinucleotide insertion-deletion loops (IDL) in the DNA. After mismatch binding, forms a ternary complex with the MutL alpha heterodimer, which is thought to be responsible for directing the downstream MMR events, including strand discrimination, excision, and resynthesis. ATP binding and hydrolysis play a pivotal role in mismatch repair functions. The ATPase activity associated with MutS alpha regulates binding similar to a molecular switch: mismatched DNA provokes ADP-->ATP exchange, resulting in a discernible conformational transition that converts MutS alpha into a sliding clamp capable of hydrolysis-independent diffusion along the DNA backbone. This transition is crucial for mismatch repair. MutS alpha may also play a role in DNA homologous recombination repair. Recruited on chromatin in G1 and early S phase via its PWWP domain that specifically binds trimethylated 'Lys-36' of histone H3 (H3K36me3): early recruitment to chromatin to be replicated allowing a quick identification of mismatch repair to initiate the DNA mismatch repair reaction.
MSI1	12	120779132	120806983	98	rs17507671	rs1634536	125.464	0.169131	0.00244919	rs11065102	musashi RNA binding protein 1 [Source:HGNC Symbol;Acc:HGNC:7330]	RNA binding protein that regulates the expression of target mRNAs at the translation level. Regulates expression of the NOTCH1 antagonist NUMB. Binds RNA containing the sequence 5'-GUUAGUUAGUUAGUU-3' and other sequences containing the pattern 5'-[GA]U(1-3)AGU-3'. May play a role in the proliferation and maintenance of stem cells in the central nervous system.
MSI2	17	55333930	55757299	779	rs75030501	rs78858420	996.582	0.0566691	0.000779243	rs6503832	musashi RNA binding protein 2 [Source:HGNC Symbol;Acc:HGNC:18585]	RNA binding protein that regulates the expression of target mRNAs at the translation level. May play a role in the proliferation and maintenance of stem cells in the central nervous system.
MSL1	17	38278789	38293045	67	rs1879265	rs113286899	96.349	0.0892709	0.007224	rs9890574	male specific lethal 1 homolog [Source:HGNC Symbol;Acc:HGNC:27905]	Component of histone acetyltransferase complex responsible for the majority of histone H4 acetylation at 'Lys-16' (H4K16ac) which is implicated in the formation of higher-order chromatin structure. Greatly enhances MSL2 E3 ubiquitin ligase activity, promoting monoubiquitination of histone H2B at 'Lys-34' (H2BK34Ub). This modification in turn stimulates histone H3 methylation at 'Lys-4' (H3K4me) and 'Lys-79' (H3K79me) and leads to gene activation, including that of HOXA9 and MEIS1. In the MSL complex, acts as a scaffold to tether MSL3 and KAT8 together for enzymatic activity regulation.
MSL2	3	135867759	135914688	57	rs6793835	rs188181111	95.9422	0.0397619	0.000382046	rs116096445	MSL complex subunit 2 [Source:HGNC Symbol;Acc:HGNC:25544]	Component of histone acetyltransferase complex responsible for the majority of histone H4 acetylation at lysine 16 which is implicated in the formation of higher-order chromatin structure. Acts as an E3 ubiquitin ligase that promotes monoubiquitination of histone H2B at 'Lys-35' (H2BK34Ub), but not that of H2A. This activity is greatly enhanced by heterodimerization with MSL1. H2B ubiquitination in turn stimulates histine H3 methylation at 'Lys-4' (H3K4me) and 'Lys-79' (H3K79me) and leads to gene activation, including that of HOXA9 and MEIS1.
MSL3P1	2	234774089	234777055	101	rs13001408	rs140985716	106.396	0.356549	0.0147453	rs6760630	NA
MSLN	16	810764	818865	219	rs112474515	rs80127899	464.332	0.00651092	0.000630811	rs12103288	mesothelin [Source:HGNC Symbol;Acc:HGNC:7371]	Membrane-anchored forms may play a role in cellular adhesion.|Megakaryocyte-potentiating factor (MPF) potentiates megakaryocyte colony formation in vitro.
MSMB	10	51549552	51562518	47	rs11599333	rs10822298	30.2866	0.828837	0.073051	rs7100901	NA
MSMO1	4	166248817	166264314	100	rs148504057	rs72701672	78.3971	0.690587	0.0105095	rs116037489	methylsterol monooxygenase 1 [Source:HGNC Symbol;Acc:HGNC:10545]	Catalyzes the first step in the removal of the two C-4 methyl groups of 4,4-dimethylzymosterol.
MSMP	9	35752987	35754274	53	rs10814270	rs10758325	54.607	0.38802	0.0273318	rs117191990	microseminoprotein, prostate associated [Source:HGNC Symbol;Acc:HGNC:29663]
MSR1	8	15965386	16050300	285	rs2252477	rs968646	217.145	0.76502	0.0249512	rs7834751	macrophage scavenger receptor 1 [Source:HGNC Symbol;Acc:HGNC:7376]	Membrane glycoproteins implicated in the pathologic deposition of cholesterol in arterial walls during atherogenesis. Two types of receptor subunits exist. These receptors mediate the endocytosis of a diverse group of macromolecules, including modified low density lipoproteins (LDL) (PubMed:2251254). Isoform III does not internalize acetylated LDL (PubMed:9548586).
MSRA	8	9911778	10286401	833	rs10503400	rs6601468	967.342	0.216862	0.000864095	rs55836840	methionine sulfoxide reductase A [Source:HGNC Symbol;Acc:HGNC:7377]	Has an important function as a repair enzyme for proteins that have been inactivated by oxidation. Catalyzes the reversible oxidation-reduction of methionine sulfoxide in proteins to methionine.
MSRB1	16	1988233	1993294	179	rs117492043	rs113347032	152.199	0.661557	0.0180328	rs4325553	methionine sulfoxide reductase B1 [Source:HGNC Symbol;Acc:HGNC:14133]	Methionine-sulfoxide reductase that specifically reduces methionine (R)-sulfoxide back to methionine. While in many cases, methionine oxidation is the result of random oxidation following oxidative stress, methionine oxidation is also a post-translational modification that takes place on specific residue. Acts as a regulator of actin assembly by reducing methionine (R)-sulfoxide mediated by MICALs (MICAL1, MICAL2 or MICAL3) on actin, thereby promoting filament repolymerization. Plays a role in innate immunity by reducing oxidized actin, leading to actin repolymerization in macrophages.
MSRB2	10	23384426	23410942	104	rs58091240	rs66523555	93.2901	0.579459	0.0241442	rs7898645	methionine sulfoxide reductase B2 [Source:HGNC Symbol;Acc:HGNC:17061]	Methionine-sulfoxide reductase that specifically reduces methionine (R)-sulfoxide back to methionine. While in many cases, methionine oxidation is the result of random oxidation following oxidative stress, methionine oxidation is also a post-translational modification that takes place on specific residue. Upon oxidative stress, may play a role in the preservation of mitochondrial integrity by decreasing the intracellular reactive oxygen species build-up through its scavenging role, hence contributing to cell survival and protein maintenance.
MSRB3	12	65672422	65860687	109	rs10878250	rs11175794	422.256	1.61E-05	7.88E-08	rs1389799	methionine sulfoxide reductase B3 [Source:HGNC Symbol;Acc:HGNC:27375]	Catalyzes the reduction of free and protein-bound methionine sulfoxide to methionine. Isoform 2 is essential for hearing.
MSS51	10	75183336	75193319	32	rs11000630	rs11000672	35.1242	0.33078	0.018341	rs76362511	MSS51 mitochondrial translational activator [Source:HGNC Symbol;Acc:HGNC:21000]
MST1	3	49721379	49726196	37	rs1826347	rs11714957	114.022	0.000143746	1.78E-05	rs11710675	macrophage stimulating 1 [Source:HGNC Symbol;Acc:HGNC:7380]
MST1L	1	17081128	17090975	1	rs114093166	rs143246836	0.00565061	0.9361	0.75825	rs143246836	NA
MST1P2	1	16972068	16976915	7	rs2761504	rs557690	3.77062	0.709691	0.222413	rs2610598	NA
MST1R	3	49924435	49941306	50	rs73079018	rs11709503	142.985	0.00462168	1.92E-05	rs9819511	macrophage stimulating 1 receptor [Source:HGNC Symbol;Acc:HGNC:7381]	Receptor tyrosine kinase that transduces signals from the extracellular matrix into the cytoplasm by binding to MST1 ligand. Regulates many physiological processes including cell survival, migration and differentiation. Ligand binding at the cell surface induces autophosphorylation of RON on its intracellular domain that provides docking sites for downstream signaling molecules. Following activation by ligand, interacts with the PI3-kinase subunit PIK3R1, PLCG1 or the adapter GAB1. Recruitment of these downstream effectors by RON leads to the activation of several signaling cascades including the RAS-ERK, PI3 kinase-AKT, or PLCgamma-PKC. RON signaling activates the wound healing response by promoting epithelial cell migration, proliferation as well as survival at the wound site. Plays also a role in the innate immune response by regulating the migration and phagocytic activity of macrophages. Alternatively, RON can also promote signals such as cell migration and proliferation in response to growth factors other than MST1 ligand.
MSTN	2	190920425	190927455	90	rs16832244	rs785229	111.989	0.195873	0.0070842	rs141916781	myostatin [Source:HGNC Symbol;Acc:HGNC:4223]	Acts specifically as a negative regulator of skeletal muscle growth.
MSTO1	1	155579960	155584758	33	rs148794484	rs348186	74.5962	0.00663994	0.00217343	rs61742466	misato 1, mitochondrial distribution and morphology regulator [Source:HGNC Symbol;Acc:HGNC:29678]	Involved in the regulation of mitochondrial distribution and morphology.
MSTO2P	1	155579978	155584616	33	rs148794484	rs348186	74.5962	0.00663994	0.00217343	rs61742466	NA
MSTO2P_dup_1	1	155715558	155720479	30	rs348196	rs28574887	56.4593	0.0404788	0.000998011	rs6697355	NA
MSX1	4	4861391	4865660	208	rs73193127	rs78015420	308.536	0.0792399	0.00365484	rs73193148	msh homeobox 1 [Source:HGNC Symbol;Acc:HGNC:7391]	Acts as a transcriptional repressor. May play a role in limb-pattern formation. Acts in cranofacial development and specifically in odontogenesis. Expression in the developing nail bed mesenchyme is important for nail plate thickness and integrity.
MSX2	5	174151574	174157902	156	rs10051893	rs11740192	139.128	0.592392	0.00935816	rs75765082	msh homeobox 2 [Source:HGNC Symbol;Acc:HGNC:7392]	Acts as a transcriptional regulator in bone development. Represses the ALPL promoter activity and antogonizes the stimulatory effect of DLX5 on ALPL expression during osteoblast differentiation. Probable morphogenetic role. May play a role in limb-pattern formation. In osteoblasts, suppresses transcription driven by the osteocalcin FGF response element (OCFRE). Binds to the homeodomain-response element of the ALPL promoter.
MSX2P1	17	56234319	56236480	92	rs181218	rs11548967	118.814	0.165687	0.000743057	rs75996430	NA
MT1A	16	56672577	56673999	199	rs3764335	rs62038756	411.82	0.00726595	0.00117539	rs1610215	metallothionein 1A [Source:HGNC Symbol;Acc:HGNC:7393]	Metallothioneins have a high content of cysteine residues that bind various heavy metals; these proteins are transcriptionally regulated by both heavy metals and glucocorticoids.
MT1B	16	56685810	56687116	209	rs4784696	rs12934069	439.098	0.0061874	0.000796276	rs9928338	metallothionein 1B [Source:HGNC Symbol;Acc:HGNC:7394]	Metallothioneins have a high content of cysteine residues that bind various heavy metals; these proteins are transcriptionally regulated by both heavy metals and glucocorticoids.
MT1DP	16	56677598	56678853	207	rs45477894	rs75136291	409.757	0.0103359	0.00117539	rs1610215	NA
MT1E	16	56659584	56661024	203	rs34255221	rs114248146	416.841	0.00680282	0.00101081	rs12922308	metallothionein 1E [Source:HGNC Symbol;Acc:HGNC:7397]	Metallothioneins have a high content of cysteine residues that bind various heavy metals; these proteins are transcriptionally regulated by both heavy metals and glucocorticoids.
MT1F	16	56691854	56693215	207	rs1610216	rs4238789	414.736	0.00920637	0.000796276	rs9928338	metallothionein 1F [Source:HGNC Symbol;Acc:HGNC:7398]	Metallothioneins have a high content of cysteine residues that bind various heavy metals; these proteins are transcriptionally regulated by both heavy metals and glucocorticoids.
MT1G	16	56700652	56701977	196	rs59238099	rs9932268	388.51	0.0102084	0.000605571	rs9925066	metallothionein 1G [Source:HGNC Symbol;Acc:HGNC:7399]	Metallothioneins have a high content of cysteine residues that bind various heavy metals; these proteins are transcriptionally regulated by both heavy metals and glucocorticoids.
MT1H	16	56703725	56705041	192	rs7199256	rs73555530	376.311	0.0112572	0.000605571	rs9925066	metallothionein 1H [Source:HGNC Symbol;Acc:HGNC:7400]	Metallothioneins have a high content of cysteine residues that bind various heavy metals; these proteins are transcriptionally regulated by both heavy metals and glucocorticoids.
MT1HL1	1	237167402	237167718	141	rs10925279	rs114392804	195.166	0.0886722	0.00906765	rs7520301	metallothionein 1H like 1 [Source:HGNC Symbol;Acc:HGNC:31864]	Metallothioneins have a high content of cysteine residues that bind various heavy metals; these proteins are transcriptionally regulated by both heavy metals and glucocorticoids.
MT1IP	16	56710027	56711789	179	rs2070836	rs4784725	341.058	0.0146895	0.000605571	rs9925066	NA
MT1JP	16	56669650	56670998	199	rs7198201	rs72784753	414.727	0.00689155	0.00101081	rs12922308	NA
MT1L	16	56651372	56652730	199	rs666636	rs904770	400.962	0.0079108	0.00101081	rs12922308	NA
MT1M	16	56666533	56667898	199	rs34011385	rs8051405	411.655	0.00731569	0.00101081	rs12922308	metallothionein 1M [Source:HGNC Symbol;Acc:HGNC:14296]	Metallothioneins have a high content of cysteine residues that bind various heavy metals; these proteins are transcriptionally regulated by both heavy metals and glucocorticoids.
MT1X	16	56716381	56718108	180	rs1604123	rs12921698	332.466	0.0174047	0.000605571	rs9925066	metallothionein 1X [Source:HGNC Symbol;Acc:HGNC:7405]	Metallothioneins have a high content of cysteine residues that bind various heavy metals; these proteins are transcriptionally regulated by both heavy metals and glucocorticoids. May be involved in FAM168A anti-apoptotic signaling (PubMed:23251525).
MT2A	16	56642477	56643409	191	rs16959689	rs2291957	373.803	0.0100194	0.00101081	rs12922308	metallothionein 2A [Source:HGNC Symbol;Acc:HGNC:7406]	Metallothioneins have a high content of cysteine residues that bind various heavy metals; these proteins are transcriptionally regulated by both heavy metals and glucocorticoids.
MT3	16	56623266	56625000	215	rs435651	rs1969061	332.329	0.0492501	0.00101081	rs12922308	metallothionein 3 [Source:HGNC Symbol;Acc:HGNC:7408]	Binds heavy metals. Contains three zinc and three copper atoms per polypeptide chain and only a negligible amount of cadmium. Inhibits survival and neurite formation of cortical neurons in vitro.
MT4	16	56598960	56602869	191	rs77344999	rs75153730	246.404	0.150032	0.00101081	rs12922308	metallothionein 4 [Source:HGNC Symbol;Acc:HGNC:18705]	Seems to bind zinc and copper. Could play a special role in regulating zinc metabolism during the differentiation of stratified epithelia.
MTA1	14	105886185	105937057	86	rs12891236	rs10152050	57.0813	0.899324	0.00579913	rs149389111	metastasis associated 1 [Source:HGNC Symbol;Acc:HGNC:7410]	Transcriptional coregulator which can act as both a transcriptional corepressor and coactivator. As a part of the histone-deacetylase multiprotein complex (NuRD), regulates transcription of its targets by modifying the acetylation status of the target chromatin and cofactor accessibility to the target DNA. In conjunction with other components of NuRD, acts as a transcriptional corepressor of BRCA1, ESR1, TFF1 and CDKN1A. Acts as a transcriptional coactivator of BCAS3, PAX5 and SUMO2, independent of the NuRD complex. Stimulates the expression of WNT1 by inhibiting the expression of its transcriptional corepressor SIX3. Regulates p53-dependent and -independent DNA repair processes following genotoxic stress. Regulates the stability and function of p53/TP53 by inhibiting its ubiquitination by COP1 and MDM2 thereby regulating the p53-dependent DNA repair. Plays an important role in tumorigenesis, tumor invasion, and metastasis. Involved in the epigenetic regulation of ESR1 expression in breast cancer in a TFAP2C, IFI16 and HDAC4/5/6-dependent manner. Plays a role in the regulation of the circadian clock and is essential for the generation and maintenance of circadian rhythms under constant light and for normal entrainment of behavior to light-dark (LD) cycles. Positively regulates the CLOCK-ARNTL/BMAL1 heterodimer mediated transcriptional activation of its own transcription and the transcription of CRY1. Regulates deacetylation of ARNTL/BMAL1 by regulating SIRT1 expression, resulting in derepressing CRY1-mediated transcription repression. Isoform Short binds to ESR1 and sequesters it in the cytoplasm and enhances its non-genomic responses.
MTA2	11	62360674	62369312	40	rs2509961	rs11231173	15.2222	0.990572	0.118634	rs117593346	metastasis associated 1 family member 2 [Source:HGNC Symbol;Acc:HGNC:7411]	May be involved in the regulation of gene expression as repressor and activator. The repression might be related to covalent modification of histone proteins.
MTA3	2	42721708	42984087	272	rs35882655	rs72801659	168.923	0.92967	0.0242919	rs190204780	metastasis associated 1 family member 3 [Source:HGNC Symbol;Acc:HGNC:23784]	Plays a role in maintenance of the normal epithelial architecture through the repression of SNAI1 transcription in a histone deacetylase-dependent manner, and thus the regulation of E-cadherin levels. Contributes to transcriptional repression by BCL6.
MTAP	9	21802634	21865969	133	rs66846966	rs118178979	140.099	0.356646	0.00375819	rs117769854	methylthioadenosine phosphorylase [Source:HGNC Symbol;Acc:HGNC:7413]	Catalyzes the reversible phosphorylation of S-methyl-5'-thioadenosine (MTA) to adenine and 5-methylthioribose-1-phosphate. Involved in the breakdown of MTA, a major by-product of polyamine biosynthesis. Responsible for the first step in the methionine salvage pathway after MTA has been generated from S-adenosylmethionine. Has broad substrate specificity with 6-aminopurine nucleosides as preferred substrates.
MTBP	8	121457637	121535875	85	rs12544060	rs6999024	94.6752	0.298795	0.0113995	rs7829269	MDM2 binding protein [Source:HGNC Symbol;Acc:HGNC:7417]	Inhibits cell migration in vitro and suppresses the invasive behavior of tumor cells (By similarity). May play a role in MDM2-dependent p53/TP53 homeostasis in unstressed cells. Inhibits autoubiquitination of MDM2, thereby enhancing MDM2 stability. This promotes MDM2-mediated ubiquitination of p53/TP53 and its subsequent degradation.
MTCH1	6	36935910	36954327	176	rs6457964	rs4711481	318.072	0.018081	0.00284339	rs3778027	mitochondrial carrier 1 [Source:HGNC Symbol;Acc:HGNC:17586]	Potential mitochondrial transporter. May play a role in apoptosis.
MTCH2	11	47638857	47664206	53	rs118011483	rs139322375	108.258	0.0114463	0.00197503	rs11039324	mitochondrial carrier 2 [Source:HGNC Symbol;Acc:HGNC:17587]	The substrate transported is not yet known. Induces mitochondrial depolarization.
MTCL1	18	8717368	8832775	350	rs539715	rs118083097	300.92	0.707912	0.0109142	rs540278	microtubule crosslinking factor 1 [Source:HGNC Symbol;Acc:HGNC:29121]	Microtubule-associated factor involved in the late phase of epithelial polarization and microtubule dynamics regulation. Plays a role in the development and maintenance of non-centrosomal microtubule bundles at the lateral membrane in polarized epithelial cells.
MTDH	8	98656406	98742488	103	rs10096228	rs2449505	108.665	0.356448	0.006857	rs62521743	metadherin [Source:HGNC Symbol;Acc:HGNC:29608]	Downregulates SLC1A2/EAAT2 promoter activity when expressed ectopically. Activates the nuclear factor kappa-B (NF-kappa-B) transcription factor. Promotes anchorage-independent growth of immortalized melanocytes and astrocytes which is a key component in tumor cell expansion. Promotes lung metastasis and also has an effect on bone and brain metastasis, possibly by enhancing the seeding of tumor cells to the target organ endothelium. Induces chemoresistance.
MTERF	7	91502020	91510016	35	rs4729007	rs12671991	33.1896	0.459867	0.0125079	rs17732534	NA
MTERFD1	8	97251625	97273841	80	rs2514545	rs10107487	62.9898	0.724893	0.00603052	rs13253575	NA
MTERFD2	2	242026508	242041747	111	rs60715279	rs11677056	110.094	0.420629	0.00328794	rs113493391	NA
MTERFD3	12	107371068	107380944	73	rs4479083	rs61640396	39.0147	0.950921	0.0553981	rs140841492	NA
MTF1	1	38275238	38325292	89	rs12728167	rs4653336	69.7399	0.686602	0.010657	rs111366869	metal regulatory transcription factor 1 [Source:HGNC Symbol;Acc:HGNC:7428]	Activates the metallothionein I promoter. Binds to the metal responsive element (MRE).
MTF2	1	93544791	93604638	88	rs521527	rs7517363	75.2044	0.635477	0.00385897	rs149007367	metal response element binding transcription factor 2 [Source:HGNC Symbol;Acc:HGNC:29535]	Polycomb group (PcG) that specifically binds histone H3 trimethylated at 'Lys-36' (H3K36me3) and recruits the PRC2 complex. Acts by binding to H3K36me3, a mark for transcriptional activation, and recruiting the PRC2 complex, leading to enhance PRC2 H3K27me3 methylation activity. Regulates the transcriptional networks during embryonic stem cell self-renewal and differentiation. Promotes recruitment of the PRC2 complex to the inactive X chromosome in differentiating XX ES cells and PRC2 recruitment to target genes in undifferentiated ES cells. Required to repress Hox genes by enhancing H3K27me3 methylation of the PRC2 complex. In some conditions may act as an inhibitor of PRC2 activity: able to activate the CDKN2A gene and promote cellular senescence by suppressing the catalytic activity of the PRC2 complex locally. Binds to the metal-regulating-element (MRE) of MT1A gene promoter.
MTFMT	15	65293849	65321977	86	rs117819519	rs12905499	77.9933	0.546058	0.0189885	rs2946653	mitochondrial methionyl-tRNA formyltransferase [Source:HGNC Symbol;Acc:HGNC:29666]	Formylates methionyl-tRNA in mitochondria. A single tRNA(Met) gene gives rise to both an initiator and an elongator species via an unknown mechanism.
MTFP1	22	30821610	30825041	110	rs3804077	rs7286523	351.158	0.000437851	6.36E-05	rs28360657	mitochondrial fission process 1 [Source:HGNC Symbol;Acc:HGNC:26945]	Involved in the mitochondrial division probably by regulating membrane fission. Loss-of-function induces the release of cytochrome c, which activates the caspase cascade and leads to apoptosis.
MTFR1	8	66556887	66622798	77	rs79812520	rs4236944	71.3567	0.511103	0.0113805	rs151273849	mitochondrial fission regulator 1 [Source:HGNC Symbol;Acc:HGNC:29510]	May play a role in mitochondrial aerobic respiration. May also regulate mitochondrial organization and fission.
MTFR1L	1	26146396	26159433	70	rs74334065	rs807070	54.7354	0.722213	0.00124779	rs147587542	mitochondrial fission regulator 1 like [Source:HGNC Symbol;Acc:HGNC:28836]
MTFR2	6	136552167	136571449	48	rs560713	rs140823711	36.7839	0.766138	0.00627837	rs139275316	mitochondrial fission regulator 2 [Source:HGNC Symbol;Acc:HGNC:21115]	May play a role in mitochondrial aerobic respiration essentially in the testis. Can also promote mitochondrial fission.
MTG1	10	135207620	135234174	145	rs10776672	rs6537608	196.709	0.12854	0.00457294	rs10776676	mitochondrial ribosome associated GTPase 1 [Source:HGNC Symbol;Acc:HGNC:32159]	Plays a role in the regulation of the mitochondrial ribosome assembly and of translational activity. Displays mitochondrial GTPase activity.
MTG2	20	60758080	60777810	178	rs6089657	rs80276526	246.731	0.100057	0.000841445	rs6089690	mitochondrial ribosome associated GTPase 2 [Source:HGNC Symbol;Acc:HGNC:16239]	Plays a role in the regulation of the mitochondrial ribosome assembly and of translational activity. Displays GTPase activity. Involved in the ribosome maturation process.
MTHFD1	14	64854758	64926725	105	rs142119488	rs61985706	88.0419	0.644352	0.0165238	rs1256117	methylenetetrahydrofolate dehydrogenase, cyclohydrolase and formyltetrahydrofolate synthetase 1 [Source:HGNC Symbol;Acc:HGNC:7432]
MTHFD1L	6	151186814	151423023	443	rs76540032	rs12665351	561.328	0.0937515	0.00219688	rs471629	methylenetetrahydrofolate dehydrogenase (NADP+ dependent) 1 like [Source:HGNC Symbol;Acc:HGNC:21055]	May provide the missing metabolic reaction required to link the mitochondria and the cytoplasm in the mammalian model of one-carbon folate metabolism in embryonic an transformed cells complementing thus the enzymatic activities of MTHFD2.
MTHFD2	2	74425689	74442424	66	rs828882	rs2075007	72.6352	0.309421	0.0127365	rs3099820	methylenetetrahydrofolate dehydrogenase (NADP+ dependent) 2, methenyltetrahydrofolate cyclohydrolase [Source:HGNC Symbol;Acc:HGNC:7434]	Although its dehydrogenase activity is NAD-specific, it can also utilize NADP at a reduced efficiency.
MTHFD2L	4	75023828	75168814	126	rs6841362	rs17830463	150.392	0.204251	0.0019244	rs1460017	methylenetetrahydrofolate dehydrogenase (NADP+ dependent) 2 like [Source:HGNC Symbol;Acc:HGNC:31865]
MTHFD2P1	3	95373266	95402037	75	rs3928786	rs114185179	42.5419	0.942767	0.0560375	rs80198029	NA
MTHFR	1	11845786	11866160	112	rs6668392	rs549596	275.914	0.00238145	0.00136473	rs9651118	methylenetetrahydrofolate reductase [Source:HGNC Symbol;Acc:HGNC:7436]	Catalyzes the conversion of 5,10-methylenetetrahydrofolate to 5-methyltetrahydrofolate, a co-substrate for homocysteine remethylation to methionine.
MTHFS	15	80135888	80189627	131	rs378057	rs71409263	70.623	0.957387	0.0789218	rs79506412	methenyltetrahydrofolate synthetase [Source:HGNC Symbol;Acc:HGNC:7437]	Contributes to tetrahydrofolate metabolism. Helps regulate carbon flow through the folate-dependent one-carbon metabolic network that supplies carbon for the biosynthesis of purines, thymidine and amino acids. Catalyzes the irreversible conversion of 5-formyltetrahydrofolate (5-FTHF) to yield 5,10-methenyltetrahydrofolate.
MTHFSD	16	86563781	86588841	244	rs144594113	rs113861423	203.944	0.682838	0.0270614	rs2078304	methenyltetrahydrofolate synthetase domain containing [Source:HGNC Symbol;Acc:HGNC:25778]
MTIF2	2	55463755	55496384	125	rs115997796	rs73939905	119.671	0.468881	0.0105812	rs17347634	mitochondrial translational initiation factor 2 [Source:HGNC Symbol;Acc:HGNC:7441]	One of the essential components for the initiation of protein synthesis. Protects formylmethionyl-tRNA from spontaneous hydrolysis and promotes its binding to the 30S ribosomal subunits. Also involved in the hydrolysis of GTP during the formation of the 70S ribosomal complex.
MTIF3	13	28009775	28024739	134	rs75626896	rs2057523	117.137	0.550895	0.0126197	rs147124378	mitochondrial translational initiation factor 3 [Source:HGNC Symbol;Acc:HGNC:29788]	IF-3 binds to the 28S ribosomal subunit and shifts the equilibrum between 55S ribosomes and their 39S and 28S subunits in favor of the free subunits, thus enhancing the availability of 28S subunits on which protein synthesis initiation begins.
MTL5	11	68474907	68518988	90	rs2510404	rs3794021	136.614	0.0822145	0.00764423	rs3136539	NA
MTMR10	15	31231143	31283807	128	rs1554653	rs143184683	114.286	0.568322	0.005017	rs75007462	myotubularin related protein 10 [Source:HGNC Symbol;Acc:HGNC:25999]	Probable pseudophosphatase. Contains a Glu residue instead of a conserved Cys residue in the dsPTPase catalytic loop which renders it catalytically inactive as a phosphatase .
MTMR11	1	149900542	149908791	47	rs72708148	rs11205309	103.569	0.00572125	0.000218244	rs11205277	myotubularin related protein 11 [Source:HGNC Symbol;Acc:HGNC:24307]	Probable pseudophosphatase. Contains a Glu residue instead of a conserved Cys residue in the dsPTPase catalytic loop which renders it catalytically inactive as a phosphatase .
MTMR12	5	32227110	32313114	131	rs62361309	rs2963986	243.616	0.0268236	0.000184249	rs7733462	myotubularin related protein 12 [Source:HGNC Symbol;Acc:HGNC:18191]	Catalytically inactive phosphatase that plays a role as an adapter for the phosphatase myotubularin to regulate myotubularin intracellular location.
MTMR14	3	9691116	9744078	143	rs9312038	rs3218999	224.741	0.0344219	0.000218791	rs35225110	myotubularin related protein 14 [Source:HGNC Symbol;Acc:HGNC:26190]	Lipid phosphatase which efficiently dephosphorylates phosphatidylinositol 3-phosphate (PtdIns3P) and PtdIns(3,5)P2; inactive toward PtdIns4P, PtdIns(3,4)P2, PtdIns(4,5)P2 and PtdIns(3,4,5)P3.
MTMR2	11	95566043	95657371	123	rs7949888	rs1940162	235.771	0.0218331	5.02E-05	rs61903342	myotubularin related protein 2 [Source:HGNC Symbol;Acc:HGNC:7450]	Phosphatase that acts on lipids with a phosphoinositol headgroup. Has phosphatase activity towards phosphatidylinositol 3-phosphate and phosphatidylinositol 3,5-bisphosphate.
MTMR3	22	30279157	30426857	85	rs73883320	rs191213463	229.409	0.00138406	5.06E-06	rs73161080	myotubularin related protein 3 [Source:HGNC Symbol;Acc:HGNC:7451]	Phosphatase that acts on lipids with a phosphoinositol headgroup. Has phosphatase activity towards phosphatidylinositol 3-phosphate and phosphatidylinositol 3,5-bisphosphate. May also dephosphorylate proteins phosphorylated on Ser, Thr, and Tyr residues (PubMed:10733931).
MTMR4	17	56566892	56595251	47	rs6503863	rs12944693	35.0624	0.747326	0.0679236	rs4793954	myotubularin related protein 4 [Source:HGNC Symbol;Acc:HGNC:7452]	Dephosphorylates proteins phosphorylated on Ser, Thr, and Tyr residues and low molecular weight phosphatase substrate para-nitrophenylphosphate. Phosphorylates phosphatidylinositol 3,4,5-trisphosphate (PIP3).
MTMR6	13	25820340	25861704	94	rs9553552	rs115802645	38.9474	0.997519	0.0766205	rs8001757	myotubularin related protein 6 [Source:HGNC Symbol;Acc:HGNC:7453]	Phosphatase that acts on lipids with a phosphoinositol headgroup. Acts as a negative regulator of KCNN4/KCa3.1 channel activity in CD4+ T-cells possibly by decreasing intracellular levels of phosphatidylinositol 3 phosphatase. Negatively regulates proliferation of reactivated CD4+ T-cells.
MTMR7	8	17154305	17271040	357	rs73200921	rs4921776	363.163	0.404385	0.0150628	rs13248986	myotubularin related protein 7 [Source:HGNC Symbol;Acc:HGNC:7454]	Phosphatase that acts on lipids with a phosphoinositol headgroup.
MTMR9	8	11141999	11185654	143	rs74355697	rs2572391	94.8057	0.787489	0.0568853	rs11784572	myotubularin related protein 9 [Source:HGNC Symbol;Acc:HGNC:14596]	Probable pseudophosphatase. Contains a Gly residue instead of a conserved Cys residue in the dsPTPase catalytic loop which renders it catalytically inactive as a phosphatase .
MTMR9LP	1	32697260	32707311	54	rs72666776	rs36212119	63.6515	0.246967	0.0158957	rs183718514	NA
MTNR1A	4	187454808	187476537	199	rs78799837	rs61104273	172.729	0.645685	0.00333496	rs116502707	melatonin receptor 1A [Source:HGNC Symbol;Acc:HGNC:7463]	High affinity receptor for melatonin. Likely to mediate the reproductive and circadian actions of melatonin. The activity of this receptor is mediated by pertussis toxin sensitive G proteins that inhibit adenylate cyclase activity.
MTNR1B	11	92702788	92715948	115	rs2044557	rs77899924	109.85	0.496475	0.02773	rs7945617	melatonin receptor 1B [Source:HGNC Symbol;Acc:HGNC:7464]	High affinity receptor for melatonin. Likely to mediate the reproductive and circadian actions of melatonin. The activity of this receptor is mediated by pertussis toxin sensitive G proteins that inhibit adenylate cyclase activity.
MTO1	6	74171453	74211179	97	rs12209309	rs12200338	129.585	0.134899	0.00849574	rs149633945	mitochondrial tRNA translation optimization 1 [Source:HGNC Symbol;Acc:HGNC:19261]	Involved in the 5-carboxymethylaminomethyl modification (mnm(5)s(2)U34) of the wobble uridine base in mitochondrial tRNAs.
MTOR	1	11166587	11322608	91	rs12144188	rs36067555	131.196	0.0890432	0.00759812	rs145217004	mechanistic target of rapamycin kinase [Source:HGNC Symbol;Acc:HGNC:3942]	Serine/threonine protein kinase which is a central regulator of cellular metabolism, growth and survival in response to hormones, growth factors, nutrients, energy and stress signals. MTOR directly or indirectly regulates the phosphorylation of at least 800 proteins. Functions as part of 2 structurally and functionally distinct signaling complexes mTORC1 and mTORC2 (mTOR complex 1 and 2). Activated mTORC1 up-regulates protein synthesis by phosphorylating key regulators of mRNA translation and ribosome synthesis. This includes phosphorylation of EIF4EBP1 and release of its inhibition toward the elongation initiation factor 4E (eiF4E). Moreover, phosphorylates and activates RPS6KB1 and RPS6KB2 that promote protein synthesis by modulating the activity of their downstream targets including ribosomal protein S6, eukaryotic translation initiation factor EIF4B, and the inhibitor of translation initiation PDCD4. Stimulates the pyrimidine biosynthesis pathway, both by acute regulation through RPS6KB1-mediated phosphorylation of the biosynthetic enzyme CAD, and delayed regulation, through transcriptional enhancement of the pentose phosphate pathway which produces 5-phosphoribosyl-1-pyrophosphate (PRPP), an allosteric activator of CAD at a later step in synthesis, this function is dependent on the mTORC1 complex. Regulates ribosome synthesis by activating RNA polymerase III-dependent transcription through phosphorylation and inhibition of MAF1 an RNA polymerase III-repressor. In parallel to protein synthesis, also regulates lipid synthesis through SREBF1/SREBP1 and LPIN1. To maintain energy homeostasis mTORC1 may also regulate mitochondrial biogenesis through regulation of PPARGC1A. mTORC1 also negatively regulates autophagy through phosphorylation of ULK1. Under nutrient sufficiency, phosphorylates ULK1 at 'Ser-758', disrupting the interaction with AMPK and preventing activation of ULK1. Also prevents autophagy through phosphorylation of the autophagy inhibitor DAP. mTORC1 exerts a feedback control on upstream growth factor signaling that includes phosphorylation and activation of GRB10 a INSR-dependent signaling suppressor. Among other potential targets mTORC1 may phosphorylate CLIP1 and regulate microtubules. As part of the mTORC2 complex MTOR may regulate other cellular processes including survival and organization of the cytoskeleton. Plays a critical role in the phosphorylation at 'Ser-473' of AKT1, a pro-survival effector of phosphoinositide 3-kinase, facilitating its activation by PDK1. mTORC2 may regulate the actin cytoskeleton, through phosphorylation of PRKCA, PXN and activation of the Rho-type guanine nucleotide exchange factors RHOA and RAC1A or RAC1B. mTORC2 also regulates the phosphorylation of SGK1 at 'Ser-422' (PubMed:12087098, PubMed:12150925, PubMed:12150926, PubMed:12231510, PubMed:12718876, PubMed:14651849, PubMed:15268862, PubMed:15467718, PubMed:15545625, PubMed:15718470, PubMed:18497260, PubMed:18762023, PubMed:18925875, PubMed:20516213, PubMed:20537536, PubMed:21659604, PubMed:23429703, PubMed:23429704, PubMed:25799227, PubMed:26018084). Regulates osteoclastogenesis by adjusting the expression of CEBPB isoforms.
MTOR-AS1	1	11203954	11209595	37	rs72470193	rs17452813	45.6882	0.214484	0.00759812	rs145217004	MTOR antisense RNA 1 [Source:HGNC Symbol;Acc:HGNC:40242]	NA
MTPAP	10	30598729	30638267	132	rs675343	rs145241726	128.948	0.468749	0.000542305	rs145241726	mitochondrial poly(A) polymerase [Source:HGNC Symbol;Acc:HGNC:25532]	Polymerase that creates the 3' poly(A) tail of mitochondrial transcripts. Can use all four nucleotides, but has higher activity with ATP and UTP (in vitro). Plays a role in replication-dependent histone mRNA degradation. May be involved in the terminal uridylation of mature histone mRNAs before their degradation is initiated. Might be responsible for the creation of some UAA stop codons which are not encoded in mtDNA.
MTPN	7	135611502	135662204	160	rs9986698	rs28629172	184.989	0.244311	0.00111423	rs62489158	myotrophin [Source:HGNC Symbol;Acc:HGNC:15667]	Promotes dimerization of NF-kappa-B subunits and regulates NF-kappa-B transcription factor activity (By similarity). Plays a role in the regulation of the growth of actin filaments. Inhibits the activity of the F-actin-capping protein complex formed by the CAPZA1 and CAPZB heterodimer. Promotes growth of cardiomyocytes, but not cardiomyocyte proliferation. Promotes cardiac muscle hypertrophy.
MTR	1	236958580	237067281	146	rs11811089	rs16834617	140.602	0.47783	0.00187816	rs75222641	5-methyltetrahydrofolate-homocysteine methyltransferase [Source:HGNC Symbol;Acc:HGNC:7468]	Catalyzes the transfer of a methyl group from methyl-cobalamin to homocysteine, yielding enzyme-bound cob(I)alamin and methionine. Subsequently, remethylates the cofactor using methyltetrahydrofolate.
MTRF1	13	41790515	41837713	79	rs113357245	rs77448288	41.198	0.988313	0.0589355	rs9532765	mitochondrial translation release factor 1 [Source:HGNC Symbol;Acc:HGNC:7469]	Mitochondrial peptide chain release factor that directs the termination of translation in response to the peptide chain non-cognate termination stop codons AGG and AGA.
MTRF1L	6	153308399	153323925	99	rs117739949	rs62436152	105.202	0.359575	0.0141275	rs6900159	mitochondrial translational release factor 1 like [Source:HGNC Symbol;Acc:HGNC:21051]	Mitochondrial peptide chain release factor that directs the termination of translation in response to the peptide chain termination codons UAA and UAG.
MTRNR2L1	17	22022436	22023991	75	rs117294317	rs117172493	96.126	0.182582	0.000361723	rs143406064	MT-RNR2 like 1 [Source:HGNC Symbol;Acc:HGNC:37155]	NA
MTRNR2L2	5	79945818	79946854	52	rs12153308	rs2035256	41.3892	0.636481	0.0636677	rs6151626	NA
MTRNR2L3	20	55933495	55934878	59	rs78651323	rs11546709	58.4893	0.41723	0.0178277	rs75311980	MT-RNR2 like 3 [Source:HGNC Symbol;Acc:HGNC:37157]	NA
MTRNR2L4	16	3421052	3422283	85	rs75446677	rs143607675	104.556	0.215023	0.0150171	rs35749441	MT-RNR2 like 4 [Source:HGNC Symbol;Acc:HGNC:37161]	NA
MTRNR2L5	10	57358749	57360487	51	rs1413665	rs1919699	49.586	0.45944	0.013383	rs4342935	MT-RNR2 like 5 [Source:HGNC Symbol;Acc:HGNC:37162]	NA
MTRNR2L6	7	142374130	142375525	55	rs17260	rs34587783	80.8342	0.114782	0.00992636	rs2367331	MT-RNR2 like 6 [Source:HGNC Symbol;Acc:HGNC:37163]	NA
MTRNR2L7	10	37890365	37891859	69	rs75011440	rs12413561	45.281	0.84437	0.00609041	rs79458143	MT-RNR2 like 7 [Source:HGNC Symbol;Acc:HGNC:37164]	NA
MTRNR2L8	11	10529433	10530723	118	rs55634501	rs7948666	57.8505	0.990063	0.0484438	rs187755365	MT-RNR2 like 8 [Source:HGNC Symbol;Acc:HGNC:37165]	NA
MTRNR2L9	6	62284007	62284534	65	rs182236692	rs79187524	57.8992	0.570094	0.0245764	rs150540980	NA
MTRR	5	7869216	7901235	158	rs326162	rs12517067	147.643	0.507827	0.00551949	rs6887726	5-methyltetrahydrofolate-homocysteine methyltransferase reductase [Source:HGNC Symbol;Acc:HGNC:7473]	Involved in the reductive regeneration of cob(I)alamin (vitamin B12) cofactor required for the maintenance of methionine synthase in a functional state. Necessary for utilization of methylgroups from the folate cycle, thereby affecting transgenerational epigenetic inheritance. Folate pathway donates methyl groups necessary for cellular methylation and affects different pathways such as DNA methylation, possibly explaining the transgenerational epigenetic inheritance effects.
MTSS1	8	125563010	125740748	369	rs72713072	rs55764023	501.307	0.0592823	0.000216508	rs4870914	MTSS1, I-BAR domain containing [Source:HGNC Symbol;Acc:HGNC:20443]	May be related to cancer progression or tumor metastasis in a variety of organ sites, most likely through an interaction with the actin cytoskeleton.
MTSS1L	16	70695106	70719954	164	rs6499327	rs62048007	207.642	0.174939	0.0109603	rs74737900	MTSS1L, I-BAR domain containing [Source:HGNC Symbol;Acc:HGNC:25094]	Involved in plasma membrane dynamics. Potentiated PDGF-mediated formation of membrane ruffles and lamellipodia in fibroblasts, acting via RAC1 activation (PubMed:14752106). May function in actin bundling (PubMed:14752106).
MTTP	4	100485239	100545154	118	rs112430106	rs114881711	167.38	0.109603	0.00150441	rs17029267	microsomal triglyceride transfer protein [Source:HGNC Symbol;Acc:HGNC:7467]	Catalyzes the transport of triglyceride, cholesteryl ester, and phospholipid between phospholipid surfaces (PubMed:23475612, PubMed:8939939, PubMed:26224785, PubMed:25108285, PubMed:22236406). Required for the secretion of plasma lipoproteins that contain apolipoprotein B (PubMed:23475612, PubMed:8939939, PubMed:26224785).
MTURN	7	30174551	30202381	131	rs56083869	rs6979860	177.519	0.122069	2.82E-05	rs17547430	maturin, neural progenitor differentiation regulator homolog [Source:HGNC Symbol;Acc:HGNC:25457]	May be involved in early neuronal development.
MTUS1	8	17501302	17658426	517	rs138740145	rs739341	578.313	0.266438	0.000548172	rs2979784	microtubule associated scaffold protein 1 [Source:HGNC Symbol;Acc:HGNC:29789]	Cooperates with AGTR2 to inhibit ERK2 activation and cell proliferation. May be required for AGTR2 cell surface expression. Together with PTPN6, induces UBE2V2 expression upon angiotensin-II stimulation. Isoform 1 inhibits breast cancer cell proliferation, delays the progression of mitosis by prolonging metaphase and reduces tumor growth.
MTUS2	13	29598747	30080084	562	rs12427809	rs9579404	434.818	0.915051	0.00168119	rs9551580	microtubule associated scaffold protein 2 [Source:HGNC Symbol;Acc:HGNC:20595]	Binds microtubules. Together with MAPRE1 may target the microtubule depolymerase KIF2C to the plus-end of microtubules. May regulate the dynamics of microtubules at their growing distal tip.
MTUS2-AS1	13	30050651	30061887	132	rs3125725	rs9579396	107.333	0.739831	0.0204103	rs9551686	MTUS2 antisense RNA 1 [Source:HGNC Symbol;Acc:HGNC:40924]	NA
MTVR2	17	54961462	54962274	76	rs116997614	rs75389838	67.4696	0.599881	0.0286696	rs76650363	NA
MTX1	1	155178489	155183630	63	rs4971077	rs1046188	73.2594	0.253487	0.0114908	rs4971092	metaxin 1 [Source:HGNC Symbol;Acc:HGNC:7504]	Involved in transport of proteins into the mitochondrion. Essential for embryonic development.
MTX2	2	177134122	177202753	109	rs149221788	rs10930728	103.452	0.492441	0.0125686	rs1851790	metaxin 2 [Source:HGNC Symbol;Acc:HGNC:7506]	Involved in transport of proteins into the mitochondrion.
MTX3	5	79272538	79287088	91	rs12521286	rs145217986	51.8829	0.938657	0.0323689	rs10041404	metaxin 3 [Source:HGNC Symbol;Acc:HGNC:24812]	Could function in transport of proteins into the mitochondrion.
MUC1	1	155158299	155162706	60	rs144486053	rs1800438	94.2613	0.0792669	0.00840342	rs144486053	mucin 1, cell surface associated [Source:HGNC Symbol;Acc:HGNC:7508]	The alpha subunit has cell adhesive properties. Can act both as an adhesion and an anti-adhesion protein. May provide a protective layer on epithelial cells against bacterial and enzyme attack.|The beta subunit contains a C-terminal domain which is involved in cell signaling, through phosphorylations and protein-protein interactions. Modulates signaling in ERK, SRC and NF-kappa-B pathways. In activated T-cells, influences directly or indirectly the Ras/MAPK pathway. Promotes tumor progression. Regulates TP53-mediated transcription and determines cell fate in the genotoxic stress response. Binds, together with KLF4, the PE21 promoter element of TP53 and represses TP53 activity.
MUC12	7	100612903	100662230	94	rs117601013	rs79686050	76.2013	0.661372	0.0357843	rs36120435	mucin 12, cell surface associated [Source:HGNC Symbol;Acc:HGNC:7510]	Involved in epithelial cell protection, adhesion modulation, and signaling. May be involved in epithelial cell growth regulation. Stimulated by both cytokine TNF-alpha and TGF-beta in intestinal epithelium.
MUC13	3	124624288	124653595	140	rs848792	rs62267134	97.0234	0.890706	0.0103557	rs71325810	mucin 13, cell surface associated [Source:HGNC Symbol;Acc:HGNC:7511]	Epithelial and hemopoietic transmembrane mucin that may play a role in cell signaling.
MUC15	11	26580578	26593815	128	rs17243350	rs11029650	108.869	0.623267	0.0223255	rs17309111	mucin 15, cell surface associated [Source:HGNC Symbol;Acc:HGNC:14956]	May play a role in the cell adhesion to the extracellular matrix.
MUC16	19	8959519	9092018	260	rs76397578	rs8101404	371.408	0.0499293	0.0018973	rs2967764	mucin 16, cell surface associated [Source:HGNC Symbol;Acc:HGNC:15582]	Thought to provide a protective, lubricating barrier against particles and infectious agents at mucosal surfaces.
MUC17	7	100663363	100702140	118	rs146328643	rs113614752	111.496	0.476427	0.0328566	rs36064566	mucin 17, cell surface associated [Source:HGNC Symbol;Acc:HGNC:16800]	Probably plays a role in maintaining homeostasis on mucosal surfaces.
MUC19	12	40787195	40964557	200	rs4768232	rs78343886	246.283	0.203716	0.000668205	rs11176921	mucin 19, oligomeric [Source:HGNC Symbol;Acc:HGNC:14362]	NA
MUC2	11	1074874	1104416	154	rs12805673	rs55846509	102.701	0.899038	0.00781442	rs77644340	mucin 2, oligomeric mucus/gel-forming [Source:HGNC Symbol;Acc:HGNC:7512]	NA
MUC20	3	195447752	195460424	84	rs2140357	rs2688513	56.2806	0.789767	0.0166125	rs67175307	mucin 20, cell surface associated [Source:HGNC Symbol;Acc:HGNC:23282]	NA
MUC21	6	30951484	30957675	189	rs111474353	rs71561402	385.018	0.00487644	0.000213451	rs3095089	mucin 21, cell surface associated [Source:NCBI gene;Acc:394263]	NA
MUC22	6	30973728	31003179	255	rs12212418	rs2535311	579.15	0.00201776	0.000213451	rs3095089	mucin 22 [Source:HGNC Symbol;Acc:HGNC:39755]
MUC3A	7	100547051	100611619	122	rs13245899	rs13246386	115.641	0.497534	0.00964658	rs2571602	mucin 3A, cell surface associated [Source:HGNC Symbol;Acc:HGNC:7513]	Major glycoprotein component of a variety of mucus gels. Thought to provide a protective, lubricating barrier against particles and infectious agents at mucosal surfaces. May be involved in ligand binding and intracellular signaling.
MUC4	3	195473637	195538844	247	rs111519994	rs73087316	209.689	0.633989	0.00480359	rs58495147	mucin 4, cell surface associated [Source:HGNC Symbol;Acc:HGNC:7514]	May play a role in tumor progression. Ability to promote tumor growth may be mainly due to repression of apoptosis as opposed to proliferation. Has anti-adhesive properties. Seems to alter cellular behavior through both anti-adhesive effects on cell-cell and cell-extracellular matrix interactions and in its ability to act as an intramembrane ligand for ERBB2. Plays an important role in cell proliferation and differentiation of epithelial cells by inducing specific phosphorylation of ERBB2. The MUC4-ERBB2 complex causes site-specific phosphorylation of the ERBB2 'Tyr-1248'. In polarized epithelilal cells segragates ERBB2 and other ERBB receptors and prevents ERBB2 from acting as a coreceptor. The interaction with ERBB2 leads to enhanced expression of CDKN1B. The formation of a MUC4-ERBB2-ERBB3-NRG1 complex leads to down-regulation of CDKN1B, resulting in repression of apoptosis and stimulation of proliferation.
MUC5B	11	1244294	1283406	140	rs28653192	rs7481967	138.366	0.45249	0.031188	rs885454	mucin 5B, oligomeric mucus/gel-forming [Source:HGNC Symbol;Acc:HGNC:7516]	Gel-forming mucin that is thought to contribute to the lubricating and viscoelastic properties of whole saliva and cervical mucus.
MUC6	11	1012823	1036706	119	rs7395879	rs7926689	117.223	0.455327	0.00781442	rs77644340	mucin 6, oligomeric mucus/gel-forming [Source:HGNC Symbol;Acc:HGNC:7517]	May provide a mechanism for modulation of the composition of the protective mucus layer related to acid secretion or the presence of bacteria and noxious agents in the lumen. Plays an important role in the cytoprotection of epithelial surfaces and are used as tumor markers in a variety of cancers. May play a role in epithelial organogenesis.
MUC7	4	71296208	71348714	117	rs6812976	rs17149014	67.9887	0.902115	0.0273133	rs140458888	mucin 7, secreted [Source:HGNC Symbol;Acc:HGNC:7518]	May function in a protective capacity by promoting the clearance of bacteria in the oral cavity and aiding in mastication, speech, and swallowing. Binds P.aeruginosa pili.
MUCL1	12	55248298	55252174	71	rs7309258	rs117378724	73.0209	0.380551	0.0166719	rs138114477	mucin like 1 [Source:HGNC Symbol;Acc:HGNC:30588]	May play a role as marker for the diagnosis of metastatic breast cancer.
MUL1	1	20825940	20834674	104	rs4655211	rs72649153	76.8441	0.715918	0.012214	rs4655216	mitochondrial E3 ubiquitin protein ligase 1 [Source:HGNC Symbol;Acc:HGNC:25762]	Exhibits weak E3 ubiquitin-protein ligase activity. E3 ubiquitin ligases accept ubiquitin from an E2 ubiquitin-conjugating enzyme in the form of a thioester and then directly transfer the ubiquitin to targeted substrates. Can ubiquitinate AKT1 preferentially at 'Lys-284' involving 'Lys-48'-linked polyubiquitination and seems to be involved in regulation of Akt signaling by targeting phosphorylated Akt to proteosomal degradation. Proposed to preferentially act as a SUMO E3 ligase at physiological concentrations. Plays a role in the control of mitochondrial morphology. Promotes mitochondrial fragmentation and influences mitochondrial localization. The function may implicate its ability to sumoylate DNM1L. Inhibits cell growth. When overexpressed, activates JNK through MAP3K7/TAK1 and induces caspase-dependent apoptosis. Involved in the modulation of innate immune defense against viruses by inhibiting DDX58-dependent antiviral response. Can mediate DDX58 sumoylation and disrupt its polyubiquitination.
MUM1	19	1354975	1378430	145	rs72979588	rs3786984	199.557	0.100108	0.000803336	rs73515074	melanoma associated antigen (mutated) 1 [Source:HGNC Symbol;Acc:HGNC:29641]	Involved in the DNA damage response pathway by contributing to the maintenance of chromatin architecture. Recruited to the vicinity of DNA breaks by TP53BP1 and plays an accessory role to facilitate damage-induced chromatin changes and promoting chromatin relaxation. Required for efficient DNA repair and cell survival following DNA damage.
MURC	9	103340360	103350669	87	rs10989143	rs2096356	183.886	0.0130681	0.00106937	rs2800289	NA
MUS81	11	65627871	65633914	69	rs113664661	rs677029	101.875	0.105432	0.00826406	rs11227310	MUS81 structure-specific endonuclease subunit [Source:HGNC Symbol;Acc:HGNC:29814]	Interacts with EME1 and EME2 to form a DNA structure-specific endonuclease with substrate preference for branched DNA structures with a 5'-end at the branch nick. Typical substrates include 3'-flap structures, replication forks and nicked Holliday junctions. May be required in mitosis for the processing of stalled or collapsed replication forks.
MUSK	9	113431050	113563278	240	rs74471788	rs34176446	214.803	0.601765	0.0033763	rs693089	muscle associated receptor tyrosine kinase [Source:HGNC Symbol;Acc:HGNC:7525]	Receptor tyrosine kinase which plays a central role in the formation and the maintenance of the neuromuscular junction (NMJ), the synapse between the motor neuron and the skeletal muscle (PubMed:25537362). Recruitment of AGRIN by LRP4 to the MUSK signaling complex induces phosphorylation and activation of MUSK, the kinase of the complex. The activation of MUSK in myotubes regulates the formation of NMJs through the regulation of different processes including the specific expression of genes in subsynaptic nuclei, the reorganization of the actin cytoskeleton and the clustering of the acetylcholine receptors (AChR) in the postsynaptic membrane. May regulate AChR phosphorylation and clustering through activation of ABL1 and Src family kinases which in turn regulate MUSK. DVL1 and PAK1 that form a ternary complex with MUSK are also important for MUSK-dependent regulation of AChR clustering. May positively regulate Rho family GTPases through FNTA. Mediates the phosphorylation of FNTA which promotes prenylation, recruitment to membranes and activation of RAC1 a regulator of the actin cytoskeleton and of gene expression. Other effectors of the MUSK signaling include DNAJA3 which functions downstream of MUSK. May also play a role within the central nervous system by mediating cholinergic responses, synaptic plasticity and memory formation.
MUSTN1	3	52867130	52869235	60	rs2710322	rs2336668	40.3937	0.795249	0.00960058	rs142219381	musculoskeletal, embryonic nuclear protein 1 [Source:HGNC Symbol;Acc:HGNC:22144]	May be involved in the development and regeneration of the musculoskeletal system.
MUT	6	49398072	49431041	49	rs7759655	rs1480614	59.1183	0.2288	0.0159886	rs75849453	methylmalonyl-CoA mutase [Source:HGNC Symbol;Acc:HGNC:7526]	Involved in the degradation of several amino acids, odd-chain fatty acids and cholesterol via propionyl-CoA to the tricarboxylic acid cycle. MCM has different functions in other species.
MUTYH	1	45794913	45806142	60	rs3121771	rs4660854	104.785	0.0366501	0.00526293	rs11211093	mutY DNA glycosylase [Source:HGNC Symbol;Acc:HGNC:7527]	Involved in oxidative DNA damage repair. Initiates repair of A*oxoG to C*G by removing the inappropriately paired adenine base from the DNA backbone. Possesses both adenine and 2-OH-A DNA glycosylase activities.
MVB12A	19	17530911	17536140	128	rs8108265	rs62126778	144.297	0.278771	0.00988668	rs113964659	multivesicular body subunit 12A [Source:HGNC Symbol;Acc:HGNC:25153]	Component of the ESCRT-I complex, a regulator of vesicular trafficking process. Required for the sorting of endocytic ubiquitinated cargos into multivesicular bodies. May be involved in the ligand-mediated internalization and down-regulation of EGF receptor.
MVB12B	9	129089122	129269320	270	rs35069219	rs78287666	275.548	0.4047	0.00287584	rs149338441	multivesicular body subunit 12B [Source:HGNC Symbol;Acc:HGNC:23368]	Component of the ESCRT-I complex, a regulator of vesicular trafficking process. Required for the sorting of endocytic ubiquitinated cargos into multivesicular bodies.
MVD	16	88718347	88729495	221	rs8058193	rs12148926	282.833	0.157773	0.00369979	rs753286	mevalonate diphosphate decarboxylase [Source:HGNC Symbol;Acc:HGNC:7529]	Performs the first committed step in the biosynthesis of isoprenes.
MVK	12	110011499	110035071	132	rs2241209	rs76460124	308.968	0.00669416	0.000142767	rs11067661	mevalonate kinase [Source:HGNC Symbol;Acc:HGNC:7530]	May be a regulatory site in cholesterol biosynthetic pathway.
MVP	16	29831714	29859360	53	rs147712721	rs12930239	65.8997	0.199152	0.0327542	rs889695	major vault protein [Source:HGNC Symbol;Acc:HGNC:7531]	Required for normal vault structure. Vaults are multi-subunit structures that may act as scaffolds for proteins involved in signal transduction. Vaults may also play a role in nucleo-cytoplasmic transport. Down-regulates IFNG-mediated STAT1 signaling and subsequent activation of JAK. Down-regulates SRC activity and signaling through MAP kinases.
MX1	21	42792484	42831141	223	rs371453	rs12481984	263.268	0.220147	0.0018592	rs147157614	MX dynamin like GTPase 1 [Source:HGNC Symbol;Acc:HGNC:7532]	Interferon-induced dynamin-like GTPase with antiviral activity against a wide range of RNA viruses and some DNA viruses. Its target viruses include negative-stranded RNA viruses and HBV through binding and inactivation of their ribonucleocapsid. May also antagonize reoviridae and asfarviridae replication. Inhibits thogoto virus (THOV) replication by preventing the nuclear import of viral nucleocapsids. Inhibits La Crosse virus (LACV) replication by sequestering viral nucleoprotein in perinuclear complexes, preventing genome amplification, budding, and egress. Inhibits influenza A virus (IAV) replication by decreasing or delaying NP synthesis and by blocking endocytic traffic of incoming virus particles. Enhances ER stress-mediated cell death after influenza virus infection. May regulate the calcium channel activity of TRPCs.
MX2	21	42733949	42780869	227	rs11909093	rs142831212	217.408	0.513885	0.00468595	rs71318569	MX dynamin like GTPase 2 [Source:HGNC Symbol;Acc:HGNC:7533]	Interferon-induced dynamin-like GTPase with potent antiviral activity against human immunodeficiency virus type 1 (HIV-1). Acts by targeting the viral capsid and affects the nuclear uptake and/or stability of the HIV-1 replication complex and the subsequent chromosomal integration of the proviral DNA. Exhibits antiviral activity also against simian immunodeficiency virus (SIV-mnd). May play a role in regulating nucleocytoplasmic transport and cell-cycle progression.
MXD1	2	70142172	70170076	64	rs79102790	rs62152028	48.6179	0.695906	0.0544178	rs6722390	MAX dimerization protein 1 [Source:HGNC Symbol;Acc:HGNC:6761]	Transcriptional repressor. MAD binds with MAX to form a sequence-specific DNA-binding protein complex which recognizes the core sequence 5'-CAC[GA]TG-3'. MAD thus antagonizes MYC transcriptional activity by competing for MAX.
MXD3	5	176732500	176739292	76	rs7724386	rs138254444	135.508	0.0444749	0.000245257	rs573174934	MAX dimerization protein 3 [Source:HGNC Symbol;Acc:HGNC:14008]	Transcriptional repressor. Binds with MAX to form a sequence-specific DNA-binding protein complex which recognizes the core sequence 5'-CAC[GA]TG-3'. Antagonizes MYC transcriptional activity by competing for MAX and suppresses MYC dependent cell transformation.
MXD4	4	2249159	2263739	108	rs35383332	rs3117815	159.069	0.0796455	0.00498221	rs61789420	MAX dimerization protein 4 [Source:HGNC Symbol;Acc:HGNC:13906]	Transcriptional repressor. Binds with MAX to form a sequence-specific DNA-binding protein complex which recognizes the core sequence 5'-CAC[GA]TG-3'. Antagonizes MYC transcriptional activity by competing for MAX and suppresses MYC dependent cell transformation.
MXI1	10	111967362	112047123	147	rs113050328	rs963059	184.152	0.205722	0.000620413	rs143744241	MAX interactor 1, dimerization protein [Source:HGNC Symbol;Acc:HGNC:7534]	Transcriptional repressor. MXI1 binds with MAX to form a sequence-specific DNA-binding protein complex which recognizes the core sequence 5'-CAC[GA]TG-3'. MXI1 thus antagonizes MYC transcriptional activity by competing for MAX.
MXRA7	17	74671808	74707056	118	rs35948039	rs113306076	126.997	0.336752	0.0172438	rs9916811	matrix remodeling associated 7 [Source:HGNC Symbol;Acc:HGNC:7541]
MXRA8	1	1288068	1298921	85	rs12408158	rs112328758	75.7222	0.490982	0.0231931	rs145696671	matrix remodeling associated 8 [Source:HGNC Symbol;Acc:HGNC:7542]	May play a role in the maturation and maintenance of blood-brain barrier.
MYADM	19	54368837	54379689	133	rs139524712	rs75829924	186.429	0.0736389	8.37E-05	rs8103851	myeloid associated differentiation marker [Source:HGNC Symbol;Acc:HGNC:7544]
MYADML	2	33951127	33953284	138	rs1900778	rs1522585	91.207	0.835884	0.0237191	rs11686596	NA
MYADML2	17	79897520	79905109	71	rs113130670	rs8074498	98.8674	0.124472	0.0188404	rs35618632	myeloid associated differentiation marker like 2 [Source:HGNC Symbol;Acc:HGNC:34548]
MYB	6	135502452	135540311	109	rs9373125	rs116915902	112.203	0.393152	0.0092909	rs7775613	MYB proto-oncogene, transcription factor [Source:HGNC Symbol;Acc:HGNC:7545]	Transcriptional activator; DNA-binding protein that specifically recognize the sequence 5'-YAAC[GT]G-3'. Plays an important role in the control of proliferation and differentiation of hematopoietic progenitor cells.
MYBBP1A	17	4442190	4458681	247	rs17176897	rs117912657	244.952	0.459236	0.00311272	rs77218525	MYB binding protein 1a [Source:HGNC Symbol;Acc:HGNC:7546]	May activate or repress transcription via interactions with sequence specific DNA-binding proteins. Repression may be mediated at least in part by histone deacetylase activity (HDAC activity). Acts as a corepressor and in concert with CRY1, represses the transcription of the core circadian clock component PER2. Preferentially binds to dimethylated histone H3 'Lys-9' (H3K9me2) on the PER2 promoter.
MYBL1	8	67474409	67525480	57	rs17322654	rs16933013	52.2166	0.547718	0.0386314	rs12677937	MYB proto-oncogene like 1 [Source:HGNC Symbol;Acc:HGNC:7547]	Strong transcriptional activator; DNA-binding protein that specifically recognize the sequence 5'-YAAC[GT]G-3'. Could have a role in the proliferation and/or differentiation of neurogenic, spermatogenic and B-lymphoid cells.
MYBL2	20	42295658	42345136	117	rs185722929	rs75980150	155.613	0.120812	0.00166499	rs34622298	MYB proto-oncogene like 2 [Source:HGNC Symbol;Acc:HGNC:7548]	Transcription factor involved in the regulation of cell survival, proliferation, and differentiation. Transactivates the expression of the CLU gene.
MYBPC1	12	101988708	102079658	234	rs11110835	rs11110988	296.837	0.12475	0.00190544	rs61935725	myosin binding protein C, slow type [Source:HGNC Symbol;Acc:HGNC:7549]	Thick filament-associated protein located in the crossbridge region of vertebrate striated muscle a bands. In vitro it binds MHC, F-actin and native thin filaments, and modifies the activity of actin-activated myosin ATPase. It may modulate muscle contraction or may play a more structural role.
MYBPC2	19	50936159	50969583	140	rs3219281	rs2607238	168.582	0.222102	0.00187299	rs149908356	myosin binding protein C, fast type [Source:HGNC Symbol;Acc:HGNC:7550]	Thick filament-associated protein located in the crossbridge region of vertebrate striated muscle a bands. In vitro it binds MHC, F-actin and native thin filaments, and modifies the activity of actin-activated myosin ATPase. It may modulate muscle contraction or may play a more structural role.
MYBPC3	11	47352956	47374253	94	rs41299181	rs4752832	169.672	0.0259616	0.00249034	rs11570115	myosin binding protein C, cardiac [Source:HGNC Symbol;Acc:HGNC:7551]	Thick filament-associated protein located in the crossbridge region of vertebrate striated muscle a bands. In vitro it binds MHC, F-actin and native thin filaments, and modifies the activity of actin-activated myosin ATPase. It may modulate muscle contraction or may play a more structural role.
MYBPH	1	203136938	203144942	128	rs141988095	rs2297950	99.4237	0.753993	0.0046244	rs111258758	myosin binding protein H [Source:HGNC Symbol;Acc:HGNC:7552]	Binds to myosin; probably involved in interaction with thick myofilaments in the A-band.
MYBPHL	1	109834986	109849663	95	rs17035415	rs11142	117.908	0.183505	0.00472084	rs76186504	myosin binding protein H like [Source:HGNC Symbol;Acc:HGNC:30434]
MYC	8	128748314	128753680	127	rs6990483	rs28660151	123.47	0.486279	0.0047227	rs2070582	MYC proto-oncogene, bHLH transcription factor [Source:HGNC Symbol;Acc:HGNC:7553]	Transcription factor that binds DNA in a non-specific manner, yet also specifically recognizes the core sequence 5'-CAC[GA]TG-3'. Activates the transcription of growth-related genes.
MYCBP	1	39328161	39339050	90	rs4970630	rs9438994	72.1345	0.668556	0.0205057	rs11800365	MYC binding protein [Source:HGNC Symbol;Acc:HGNC:7554]	May control the transcriptional activity of MYC. Stimulates the activation of E box-dependent transcription by MYC.
MYCBP2	13	77618791	77901177	156	rs9573972	rs9544475	126.86	0.699106	0.0110538	rs117470816	MYC binding protein 2, E3 ubiquitin protein ligase [Source:HGNC Symbol;Acc:HGNC:23386]	E3 ubiquitin-protein ligase which mediates ubiquitination and subsequent proteasomal degradation of TSC2/tuberin. Interacts with the E2 enzymes UBE2D1, UBE2D3 and UBE2L3 (in vitro). May function as a facilitator or regulator of transcriptional activation by MYC. May have a role during synaptogenesis.
MYCBP2-AS1	13	77649648	77661911	60	rs7989931	rs9318463	46.7289	0.728666	0.0151431	rs76266492	MYCBP2 antisense RNA 1 [Source:HGNC Symbol;Acc:HGNC:41023]	NA
MYCBPAP	17	48585744	48608862	149	rs2125903	rs198554	152.495	0.400877	0.00210218	rs11559099	MYCBP associated protein [Source:HGNC Symbol;Acc:HGNC:19677]	May play a role in spermatogenesis. May be involved in synaptic processes.
MYCL	1	40361095	40367687	78	rs3768308	rs3131705	60.1822	0.685327	0.036229	rs112041524	MYCL proto-oncogene, bHLH transcription factor [Source:HGNC Symbol;Acc:HGNC:7555]
MYCN	2	16080682	16087129	129	rs746104	rs75251145	94.3796	0.818268	0.0115097	rs62114738	MYCN proto-oncogene, bHLH transcription factor [Source:HGNC Symbol;Acc:HGNC:7559]	Positively regulates the transcription of MYCNOS in neuroblastoma cells.
MYCNOS	2	16076386	16081845	131	rs114249801	rs6706117	88.3946	0.885171	0.0115097	rs62114738	MYCN opposite strand [Source:HGNC Symbol;Acc:HGNC:16911]	NA
MYCT1	6	153019029	153045715	74	rs9371621	rs632250	73.7416	0.425885	0.00472878	rs35643203	MYC target 1 [Source:HGNC Symbol;Acc:HGNC:23172]	May regulate certain MYC target genes, MYC seems to be a direct upstream transcriptional activator. Does not seem to significantly affect growth cell capacity. Overexpression seems to mediate many of the known phenotypic features associated with MYC, including promotion of apoptosis, alteration of morphology, enhancement of anchorage-independent growth, tumorigenic conversion, promotion of genomic instability, and inhibition of hematopoietic differentiation.
MYD88	3	38179968	38184512	70	rs2236630	rs79767539	68.7223	0.44261	0.0349841	rs75603191	myeloid differentiation primary response 88 [Source:HGNC Symbol;Acc:HGNC:7562]	Adapter protein involved in the Toll-like receptor and IL-1 receptor signaling pathway in the innate immune response. Acts via IRAK1, IRAK2, IRF7 and TRAF6, leading to NF-kappa-B activation, cytokine secretion and the inflammatory response. Increases IL-8 transcription. Involved in IL-18-mediated signaling pathway. Activates IRF1 resulting in its rapid migration into the nucleus to mediate an efficient induction of IFN-beta, NOS2/INOS, and IL12A genes. MyD88-mediated signaling in intestinal epithelial cells is crucial for maintenance of gut homeostasis and controls the expression of the antimicrobial lectin REG3G in the small intestine.
MYEF2	15	48431628	48470558	11	rs733220	rs17349412	6.10406	0.814148	0.161552	rs12914834	myelin expression factor 2 [Source:HGNC Symbol;Acc:HGNC:17940]	Transcriptional repressor of the myelin basic protein gene (MBP). Binds to the proximal MB1 element 5'-TTGTCC-3' of the MBP promoter. Its binding to MB1 and function are inhibited by PURA.
MYEOV	11	69061621	69064754	104	rs4131929	rs28971643	75.4038	0.79102	0.017466	rs58355881	myeloma overexpressed [Source:HGNC Symbol;Acc:HGNC:7563]
MYEOV2	2	241065979	241075764	165	rs12477805	rs11902356	127.331	0.792318	0.0283124	rs116754996	NA
MYF5	12	81110707	81113447	61	rs10862182	rs1300256	59.7616	0.436648	0.0324891	rs12321203	myogenic factor 5 [Source:HGNC Symbol;Acc:HGNC:7565]	Acts as a transcriptional activator that promotes transcription of muscle-specific target genes and plays a role in muscle differentiation. Together with MYOG and MYOD1, co-occupies muscle-specific gene promoter core region during myogenesis. Induces fibroblasts to differentiate into myoblasts. Probable sequence specific DNA-binding protein.
MYF6	12	81101407	81103256	61	rs55725742	rs4842357	59.5654	0.443343	0.0324891	rs12321203	myogenic factor 6 [Source:HGNC Symbol;Acc:HGNC:7566]	Involved in muscle differentiation (myogenic factor). Induces fibroblasts to differentiate into myoblasts. Probable sequence specific DNA-binding protein.
MYH1	17	10395626	10421859	48	rs3744554	rs4467127	68.9086	0.116012	0.00722432	rs4791994	myosin heavy chain 1 [Source:HGNC Symbol;Acc:HGNC:7567]	Muscle contraction.
MYH10	17	8377522	8534079	125	rs1976345	rs1465650	160.063	0.155162	0.00492172	rs428025	myosin heavy chain 10 [Source:HGNC Symbol;Acc:HGNC:7568]	Cellular myosin that appears to play a role in cytokinesis, cell shape, and specialized functions such as secretion and capping. Involved with LARP6 in the stabilization of type I collagen mRNAs for CO1A1 and CO1A2. During cell spreading, plays an important role in cytoskeleton reorganization, focal contacts formation (in the central part but not the margins of spreading cells), and lamellipodial extension; this function is mechanically antagonized by MYH9.
MYH11	16	15796991	15950887	288	rs4781678	rs7188008	365.899	0.139991	0.00129342	rs12922040	myosin heavy chain 11 [Source:HGNC Symbol;Acc:HGNC:7569]	NA
MYH13	17	10204182	10276322	231	rs8080267	rs34386825	237.545	0.401502	0.00721414	rs12601552	myosin heavy chain 13 [Source:HGNC Symbol;Acc:HGNC:7571]	Fast twitching myosin mediating the high-velocity and low-tension contractions of specific striated muscles.
MYH14	19	50706884	50813801	289	rs111590278	rs71355143	337.243	0.213352	0.000705499	rs137874390	myosin heavy chain 14 [Source:HGNC Symbol;Acc:HGNC:23212]	Cellular myosin that appears to play a role in cytokinesis, cell shape, and specialized functions such as secretion and capping.
MYH15	3	108099215	108248169	160	rs2951512	rs78023488	354.557	0.0030845	6.33E-05	rs35067715	myosin heavy chain 15 [Source:HGNC Symbol;Acc:HGNC:31073]	Muscle contraction.
MYH16	7	98870923	98895594	101	rs6959907	rs6948775	149.318	0.0864417	0.00860275	rs60205316	NA
MYH2	17	10424464	10453017	53	rs4791990	rs77065636	82.2464	0.0791397	0.00722432	rs4791994	myosin heavy chain 2 [Source:HGNC Symbol;Acc:HGNC:7572]	Muscle contraction. Required for cytoskeleton organization.
MYH3	17	10531842	10560626	106	rs35825859	rs9898817	108.23	0.403697	0.0310741	rs4791411	myosin heavy chain 3 [Source:HGNC Symbol;Acc:HGNC:7573]	Muscle contraction.
MYH4	17	10346607	10372876	41	rs7211175	rs187410333	71.087	0.0494339	0.00721414	rs12601552	myosin heavy chain 4 [Source:HGNC Symbol;Acc:HGNC:7574]	Muscle contraction.
MYH6	14	23851198	23877486	147	rs11623855	rs7154375	194.462	0.128255	0.00349827	rs72686219	myosin heavy chain 6 [Source:HGNC Symbol;Acc:HGNC:7576]	Muscle contraction.
MYH7	14	23881946	23904870	129	rs28639467	rs8010694	162.316	0.174197	0.00941645	rs1956950	myosin heavy chain 7 [Source:HGNC Symbol;Acc:HGNC:7577]	Myosins are actin-based motor molecules with ATPase activity essential for muscle contraction. Forms regular bipolar thick filaments that, together with actin thin filaments, constitute the fundamental contractile unit of skeletal and cardiac muscle.
MYH7B	20	33543637	33590240	58	rs3787215	rs8124662	121.457	0.0121472	0.000533945	rs4911165	myosin heavy chain 7B [Source:HGNC Symbol;Acc:HGNC:15906]	Involved in muscle contraction.
MYH8	17	10293641	10325267	81	rs3760423	rs58401251	104.397	0.174	0.00721414	rs12601552	myosin heavy chain 8 [Source:HGNC Symbol;Acc:HGNC:7578]	Muscle contraction.
MYH9	22	36677322	36784063	250	rs2413392	rs28886373	238.85	0.515819	0.00522618	rs4821475	myosin heavy chain 9 [Source:HGNC Symbol;Acc:HGNC:7579]	Cellular myosin that appears to play a role in cytokinesis, cell shape, and specialized functions such as secretion and capping. During cell spreading, plays an important role in cytoskeleton reorganization, focal contacts formation (in the margins but not the central part of spreading cells), and lamellipodial retraction; this function is mechanically antagonized by MYH10.
MYL1	2	211154867	211179895	61	rs79200630	rs55931763	35.4974	0.90558	0.0285245	rs77440716	myosin light chain 1 [Source:HGNC Symbol;Acc:HGNC:7582]	Regulatory light chain of myosin. Does not bind calcium.
MYL10	7	101256604	101272576	107	rs6954825	rs848668	136.946	0.196463	0.00397079	rs2190204	myosin light chain 10 [Source:HGNC Symbol;Acc:HGNC:29825]
MYL12A	18	3247527	3256234	123	rs140682757	rs9964709	153.493	0.189025	0.00683861	rs77380285	myosin light chain 12A [Source:HGNC Symbol;Acc:HGNC:16701]	Myosin regulatory subunit that plays an important role in regulation of both smooth muscle and nonmuscle cell contractile activity via its phosphorylation. Implicated in cytokinesis, receptor capping, and cell locomotion.
MYL12B	18	3262110	3278282	135	rs74744623	rs894733	146.445	0.32223	0.00683861	rs77380285	myosin light chain 12B [Source:HGNC Symbol;Acc:HGNC:29827]	Myosin regulatory subunit that plays an important role in regulation of both smooth muscle and nonmuscle cell contractile activity via its phosphorylation. Phosphorylation triggers actin polymerization in vascular smooth muscle. Implicated in cytokinesis, receptor capping, and cell locomotion.
MYL2	12	111348623	111358404	71	rs7303049	rs12425324	56.7399	0.684281	0.00264075	rs11065773	myosin light chain 2 [Source:HGNC Symbol;Acc:HGNC:7583]	Contractile protein that plays a role in heart development and function (By similarity). Following phosphorylation, plays a role in cross-bridge cycling kinetics and cardiac muscle contraction by increasing myosin lever arm stiffness and promoting myosin head diffusion; as a consequence of the increase in maximum contraction force and calcium sensitivity of contraction force. These events altogether slow down myosin kinetics and prolong duty cycle resulting in accumulated myosins being cooperatively recruited to actin binding sites to sustain thin filament activation as a means to fine-tune myofilament calcium sensitivity to force (By similarity). During cardiogenesis plays an early role in cardiac contractility by promoting cardiac myofibril assembly.
MYL3	3	46899356	46904973	90	rs6781402	rs114404763	126.758	0.123237	0.00274683	rs139409346	myosin light chain 3 [Source:HGNC Symbol;Acc:HGNC:7584]	Regulatory light chain of myosin. Does not bind calcium.
MYL4	17	45286427	45301045	113	rs142246099	rs3851806	318.718	0.000429598	5.98E-05	rs11652097	myosin light chain 4 [Source:HGNC Symbol;Acc:HGNC:7585]	Regulatory light chain of myosin. Does not bind calcium.
MYL5	4	671710	675817	108	rs115508540	rs114480470	92.6298	0.627661	0.00739576	rs141218181	myosin light chain 5 [Source:HGNC Symbol;Acc:HGNC:7586]
MYL6	12	56552044	56555366	55	rs142495872	rs73127340	59.275	0.335813	0.00687364	rs77568502	myosin light chain 6 [Source:HGNC Symbol;Acc:HGNC:7587]	Regulatory light chain of myosin. Does not bind calcium.
MYL6B	12	56546203	56551771	55	rs773122	rs703822	59.6527	0.33248	0.00687364	rs77568502	myosin light chain 6B [Source:HGNC Symbol;Acc:HGNC:29823]	Regulatory light chain of myosin. Does not bind calcium.
MYL7	7	44178462	44180916	111	rs6979833	rs74897641	125.771	0.274046	0.0037058	rs74897641	myosin light chain 7 [Source:HGNC Symbol;Acc:HGNC:21719]
MYL9	20	35169886	35178226	57	rs80119886	rs77914630	187.2	0.000188751	4.49E-05	rs220076	myosin light chain 9 [Source:HGNC Symbol;Acc:HGNC:15754]	Myosin regulatory subunit that plays an important role in regulation of both smooth muscle and nonmuscle cell contractile activity via its phosphorylation. Implicated in cytokinesis, receptor capping, and cell locomotion.
MYLIP	6	16129316	16148478	99	rs2294277	rs12193535	103.215	0.374282	0.0136779	rs2038037	myosin regulatory light chain interacting protein [Source:HGNC Symbol;Acc:HGNC:21155]	E3 ubiquitin-protein ligase that mediates ubiquitination and subsequent proteasomal degradation of myosin regulatory light chain (MRLC), LDLR, VLDLR and LRP8. Activity depends on E2 enzymes of the UBE2D family. Proteasomal degradation of MRLC leads to inhibit neurite outgrowth in presence of NGF by counteracting the stabilization of MRLC by saposin-like protein (CNPY2/MSAP) and reducing CNPY2-stimulated neurite outgrowth. Acts as a sterol-dependent inhibitor of cellular cholesterol uptake by mediating ubiquitination and subsequent degradation of LDLR.
MYLK	3	123331142	123603149	235	rs2720325	rs34861444	170.181	0.898069	0.0126506	rs55778604	myosin light chain kinase [Source:HGNC Symbol;Acc:HGNC:7590]	Calcium/calmodulin-dependent myosin light chain kinase implicated in smooth muscle contraction via phosphorylation of myosin light chains (MLC). Also regulates actin-myosin interaction through a non-kinase activity. Phosphorylates PTK2B/PYK2 and myosin light-chains. Involved in the inflammatory response (e.g. apoptosis, vascular permeability, leukocyte diapedesis), cell motility and morphology, airway hyperreactivity and other activities relevant to asthma. Required for tonic airway smooth muscle contraction that is necessary for physiological and asthmatic airway resistance. Necessary for gastrointestinal motility. Implicated in the regulation of endothelial as well as vascular permeability, probably via the regulation of cytoskeletal rearrangements. In the nervous system it has been shown to control the growth initiation of astrocytic processes in culture and to participate in transmitter release at synapses formed between cultured sympathetic ganglion cells. Critical participant in signaling sequences that result in fibroblast apoptosis. Plays a role in the regulation of epithelial cell survival. Required for epithelial wound healing, especially during actomyosin ring contraction during purse-string wound closure. Mediates RhoA-dependent membrane blebbing. Triggers TRPC5 channel activity in a calcium-dependent signaling, by inducing its subcellular localization at the plasma membrane. Promotes cell migration (including tumor cells) and tumor metastasis. PTK2B/PYK2 activation by phosphorylation mediates ITGB2 activation and is thus essential to trigger neutrophil transmigration during acute lung injury (ALI). May regulate optic nerve head astrocyte migration. Probably involved in mitotic cytoskeletal regulation. Regulates tight junction probably by modulating ZO-1 exchange in the perijunctional actomyosin ring. Mediates burn-induced microvascular barrier injury; triggers endothelial contraction in the development of microvascular hyperpermeability by phosphorylating MLC. Essential for intestinal barrier dysfunction. Mediates Giardia spp.-mediated reduced epithelial barrier function during giardiasis intestinal infection via reorganization of cytoskeletal F-actin and tight junctional ZO-1. Necessary for hypotonicity-induced Ca(2+) entry and subsequent activation of volume-sensitive organic osmolyte/anion channels (VSOAC) in cervical cancer cells. Responsible for high proliferative ability of breast cancer cells through anti-apoptosis.
MYLK-AS1	3	123304402	123349666	99	rs73188551	rs80197766	67.2584	0.837447	0.0374495	rs56162191	MYLK antisense RNA 1 [Source:HGNC Symbol;Acc:HGNC:42440]	NA
MYLK2	20	30407177	30422500	76	rs6089065	rs62206288	131.191	0.0429367	0.00279834	rs947311	myosin light chain kinase 2 [Source:HGNC Symbol;Acc:HGNC:16243]	Implicated in the level of global muscle contraction and cardiac function. Phosphorylates a specific serine in the N-terminus of a myosin light chain.
MYLK3	16	46736193	46782221	40	rs59064826	rs36481	52.2774	0.164642	0.0133383	rs143314431	myosin light chain kinase 3 [Source:HGNC Symbol;Acc:HGNC:29826]	Kinase that phosphorylates MYL2 in vitro. Promotes sarcomere formation in cardiomyocytes and increases cardiomyocyte contractility.
MYLK4	6	2663862	2751154	256	rs7753970	rs62393202	214.911	0.698612	0.0143904	rs9328110	myosin light chain kinase family member 4 [Source:HGNC Symbol;Acc:HGNC:27972]
MYLPF	16	30386122	30389310	54	rs78144809	rs4788415	71.928	0.152283	0.00373762	rs34261613	myosin light chain, phosphorylatable, fast skeletal muscle [Source:HGNC Symbol;Acc:HGNC:29824]
MYNN	3	169490852	169507504	63	rs76621837	rs59800107	79.6499	0.176766	0.0161379	rs11718571	myoneurin [Source:HGNC Symbol;Acc:HGNC:14955]
MYO10	5	16662015	16936385	500	rs72748406	rs1549672	392.273	0.891923	0.00343893	rs6892658	myosin X [Source:HGNC Symbol;Acc:HGNC:7593]	Myosins are actin-based motor molecules with ATPase activity. Unconventional myosins serve in intracellular movements. MYO10 binds to actin filaments and actin bundles and functions as plus end-directed motor. The tail domain binds to membranous compartments containing phosphatidylinositol 3,4,5-trisphosphate or integrins, and mediates cargo transport along actin filaments. Regulates cell shape, cell spreading and cell adhesion. Stimulates the formation and elongation of filopodia. May play a role in neurite outgrowth and axon guidance. In hippocampal neurons it induces the formation of dendritic filopodia by trafficking the actin-remodeling protein VASP to the tips of filopodia, where it promotes actin elongation. Plays a role in formation of the podosome belt in osteoclasts.|Isoform Headless: Functions as a dominant-negative regulator of isoform 1, suppressing its filopodia-inducing and axon outgrowth-promoting activities. In hippocampal neurons, it increases VASP retention in spine heads to induce spine formation and spine head expansion.
MYO15A	17	18012019	18083116	90	rs17804843	rs6502641	108.865	0.217384	5.75E-05	rs116877766	myosin XVA [Source:HGNC Symbol;Acc:HGNC:7594]	Myosins are actin-based motor molecules with ATPase activity. Unconventional myosins serve in intracellular movements. Their highly divergent tails are presumed to bind to membranous compartments, which would be moved relative to actin filaments. Required for the arrangement of stereocilia in mature hair bundles.
MYO15B	17	73584138	73622927	166	rs62088535	rs148506896	161.006	0.480294	0.00876116	rs145053722	myosin XVB [Source:HGNC Symbol;Acc:HGNC:14083]	NA
MYO16	13	109248499	109860355	769	rs79357560	rs7322967	645.165	0.850293	0.000757777	rs72658299	myosin XVI [Source:HGNC Symbol;Acc:HGNC:29822]	Myosins are actin-based motor molecules with ATPase activity. Unconventional myosins serve in intracellular movements. Their highly divergent tails are presumed to bind to membranous compartments, which would be moved relative to actin filaments. May be involved in targeting of the catalytic subunit of protein phosphatase 1 during brain development. Activates PI3K and concomitantly recruits the WAVE1 complex to the close vicinity of PI3K and regulates neuronal morphogenesis.
MYO16-AS1	13	109816252	109819651	119	rs277854	rs138144311	79.2316	0.886016	0.00112942	rs75973730	MYO16 antisense RNA 1 [Source:HGNC Symbol;Acc:HGNC:39913]	NA
MYO18A	17	27400527	27507407	132	rs4795488	rs9906526	209.637	0.0652719	0.000749157	rs71371104	myosin XVIIIA [Source:HGNC Symbol;Acc:HGNC:31104]	May link Golgi membranes to the cytoskeleton and participate in the tensile force required for vesicle budding from the Golgi. Thereby, may play a role in Golgi membrane trafficking and could indirectly give its flattened shape to the Golgi apparatus (PubMed:19837035, PubMed:23345592). Alternatively, in concert with LURAP1 and CDC42BPA/CDC42BPB, has been involved in modulating lamellar actomyosin retrograde flow that is crucial to cell protrusion and migration (PubMed:18854160). May be involved in the maintenance of the stromal cell architectures required for cell to cell contact (By similarity). Regulates trafficking, expression, and activation of innate immune receptors on macrophages. Plays a role to suppress inflammatory responsiveness of macrophages via a mechanism that modulates CD14 trafficking (PubMed:25965346). Acts as a receptor of surfactant-associated protein A (SFTPA1/SP-A) and plays an important role in internalization and clearance of SFTPA1-opsonized S.aureus by alveolar macrophages (PubMed:16087679, PubMed:21123169). Strongly enhances natural killer cell cytotoxicity (PubMed:27467939).
MYO18B	22	26138119	26427007	452	rs7285470	rs5761370	492.995	0.278235	0.00346867	rs737817	myosin XVIIIB [Source:HGNC Symbol;Acc:HGNC:18150]	May be involved in intracellular trafficking of the muscle cell when in the cytoplasm, whereas entering the nucleus, may be involved in the regulation of muscle specific genes. May play a role in the control of tumor development and progression; restored MYO18B expression in lung cancer cells suppresses anchorage-independent growth.
MYO19	17	34851598	34891305	58	rs113877493	rs146818022	66.4247	0.286098	0.00156592	rs79010839	NA
MYO1A	12	57422300	57444549	69	rs35243318	rs10783813	74.8056	0.323332	0.00408385	rs76761422	myosin IA [Source:HGNC Symbol;Acc:HGNC:7595]	Involved in directing the movement of organelles along actin filaments.
MYO1B	2	192110106	192290115	139	rs4853460	rs4633867	101.465	0.840376	0.0238278	rs57658202	myosin IB [Source:HGNC Symbol;Acc:HGNC:7596]	Motor protein that may participate in process critical to neuronal development and function such as cell migration, neurite outgrowth and vesicular transport.
MYO1C	17	1367479	1396001	164	rs877230	rs12600384	107.295	0.896684	0.0198168	rs2286873	myosin IC [Source:HGNC Symbol;Acc:HGNC:7597]	Myosins are actin-based motor molecules with ATPase activity. Unconventional myosins serve in intracellular movements. Their highly divergent tails are presumed to bind to membranous compartments, which would be moved relative to actin filaments. Involved in glucose transporter recycling in response to insulin by regulating movement of intracellular GLUT4-containing vesicles to the plasma membrane. Component of the hair cell's (the sensory cells of the inner ear) adaptation-motor complex. Acts as a mediator of adaptation of mechanoelectrical transduction in stereocilia of vestibular hair cells. Binds phosphoinositides and links the actin cytoskeleton to cellular membranes.|Isoform 3 is involved in regulation of transcription. Associated with transcriptional active ribosomal genes. Appears to cooperate with the WICH chromatin-remodeling complex to facilitate transcription. Necessary for the formation of the first phosphodiester bond during transcription initiation.
MYO1D	17	30819627	31203902	269	rs9900089	rs72817026	238.957	0.662529	0.00746372	rs12938695	myosin ID [Source:HGNC Symbol;Acc:HGNC:7598]	Myosins are actin-based motor molecules with ATPase activity. Unconventional myosins serve in intracellular movements. Their highly divergent tails are presumed to bind to membranous compartments, which would be moved relative to actin filaments.
MYO1E	15	59428167	59665071	360	rs16940998	rs116955404	355.214	0.465139	0.00148316	rs71480524	myosin IE [Source:HGNC Symbol;Acc:HGNC:7599]	Myosins are actin-based motor molecules with ATPase activity. Unconventional myosins serve in intracellular movements. Their highly divergent tails bind to membranous compartments, which are then moved relative to actin filaments. Binds to membranes containing anionic phospholipids via its tail domain. Required for normal morphology of the glomerular basement membrane, normal development of foot processes by kidney podocytes and normal kidney function. In dendritic cells, may control the movement of class II-containing cytoplasmic vesicles along the actin cytoskeleton by connecting them with the actin network via ARL14EP and ARL14.
MYO1F	19	8585673	8642331	178	rs73000673	rs73503618	159.313	0.632108	0.0184974	rs12460069	myosin IF [Source:HGNC Symbol;Acc:HGNC:7600]	Myosins are actin-based motor molecules with ATPase activity. Unconventional myosins serve in intracellular movements. Their highly divergent tails are presumed to bind to membranous compartments, which would be moved relative to actin filaments.
MYO1G	7	45002259	45018704	103	rs12702108	rs11763408	95.4832	0.540099	0.0149094	rs78208963	myosin IG [Source:HGNC Symbol;Acc:HGNC:13880]	Unconventional myosin required during immune response for detection of rare antigen-presenting cells by regulating T-cell migration. Unconventional myosins are actin-based motor molecules with ATPase activity and serve in intracellular movements. Acts as a regulator of T-cell migration by generating membrane tension, enforcing cell-intrinsic meandering search, thereby enhancing detection of rare antigens during lymph-node surveillance, enabling pathogen eradication. Also required in B-cells, where it regulates different membrane/cytoskeleton-dependent processes. Involved in Fc-gamma receptor (Fc-gamma-R) phagocytosis.|Minor histocompatibility antigen HA-2: Constitutes the minor histocompatibility antigen HA-2. More generally, minor histocompatibility antigens (mHags) refer to immunogenic peptide which, when complexed with MHC, can generate an immune response after recognition by specific T-cells. The peptides are derived from polymorphic intracellular proteins, which are cleaved by normal pathways of antigen processing. The binding of these peptides to MHC class I or class II molecules and their expression on the cell surface can stimulate T-cell responses and thereby trigger graft rejection or graft-versus-host disease (GVHD) after hematopoietic stem cell transplantation from HLA-identical sibling donor. GVHD is a frequent complication after bone marrow transplantation (BMT), due to mismatch of minor histocompatibility antigen in HLA-matched sibling marrow transplants. HA-2 is restricted to MHC class I HLA-A*0201.
MYO1H	12	109826523	109886176	107	rs1992136	rs61748069	252.471	0.00645287	3.18E-05	rs9943689	myosin IH [Source:HGNC Symbol;Acc:HGNC:13879]	Myosins are actin-based motor molecules with ATPase activity. Unconventional myosins serve in intracellular movements. Their highly divergent tails are presumed to bind to membranous compartments, which would be moved relative to actin filaments.
MYO3A	10	26223001	26501465	154	rs56330116	rs7893400	162.061	0.363824	0.00247637	rs2176939	myosin IIIA [Source:HGNC Symbol;Acc:HGNC:7601]	Probable actin-based motor with a protein kinase activity. Probably plays a role in vision and hearing.
MYO3B	2	171034654	171511674	783	rs115777223	rs2001373	869.715	0.231449	0.000196169	rs16858239	myosin IIIB [Source:HGNC Symbol;Acc:HGNC:15576]	Probable actin-based motor with a protein kinase activity.
MYO5A	15	52599479	52821247	193	rs59060156	rs11854479	173.547	0.56127	0.0053316	rs8029205	myosin VA [Source:HGNC Symbol;Acc:HGNC:7602]	Processive actin-based motor that can move in large steps approximating the 36-nm pseudo-repeat of the actin filament. Involved in melanosome transport. Also mediates the transport of vesicles to the plasma membrane. May also be required for some polarization process involved in dendrite formation.
MYO5B	18	47349155	47721451	402	rs138426310	rs7237231	450.565	0.263951	0.00155632	rs148147960	myosin VB [Source:HGNC Symbol;Acc:HGNC:7603]	May be involved in vesicular trafficking via its association with the CART complex. The CART complex is necessary for efficient transferrin receptor recycling but not for EGFR degradation. Required in a complex with RAB11A and RAB11FIP2 for the transport of NPC1L1 to the plasma membrane. Together with RAB11A participates in CFTR trafficking to the plasma membrane and TF (transferrin) recycling in nonpolarized cells. Together with RAB11A and RAB8A participates in epithelial cell polarization. Together with RAB25 regulates transcytosis.
MYO5C	15	52484514	52587995	181	rs4480744	rs117175313	131.198	0.801308	0.000905019	rs138200765	myosin VC [Source:HGNC Symbol;Acc:HGNC:7604]	May be involved in transferrin trafficking. Likely to power actin-based membrane trafficking in many physiologically crucial tissues.
MYO6	6	76458908	76629254	135	rs111779425	rs56348782	169.028	0.175807	0.00756878	rs143481800	myosin VI [Source:HGNC Symbol;Acc:HGNC:7605]	Myosins are actin-based motor molecules with ATPase activity. Unconventional myosins serve in intracellular movements. Myosin 6 is a reverse-direction motor protein that moves towards the minus-end of actin filaments. Has slow rate of actin-activated ADP release due to weak ATP binding. Functions in a variety of intracellular processes such as vesicular membrane trafficking and cell migration. Required for the structural integrity of the Golgi apparatus via the p53-dependent pro-survival pathway. Appears to be involved in a very early step of clathrin-mediated endocytosis in polarized epithelial cells. May act as a regulator of F-actin dynamics. May play a role in transporting DAB2 from the plasma membrane to specific cellular targets. Required for structural integrity of inner ear hair cells.
MYO7A	11	76839309	76926286	211	rs35447306	rs111343997	115.543	0.987668	0.0256571	rs11606360	myosin VIIA [Source:HGNC Symbol;Acc:HGNC:7606]	Myosins are actin-based motor molecules with ATPase activity. Unconventional myosins serve in intracellular movements. Their highly divergent tails bind to membranous compartments, which are then moved relative to actin filaments. In the retina, plays an important role in the renewal of the outer photoreceptor disks. Plays an important role in the distribution and migration of retinal pigment epithelial (RPE) melanosomes and phagosomes, and in the regulation of opsin transport in retinal photoreceptors. In the inner ear, plays an important role in differentiation, morphogenesis and organization of cochlear hair cell bundles. Involved in hair-cell vesicle trafficking of aminoglycosides, which are known to induce ototoxicity (By similarity). Motor protein that is a part of the functional network formed by USH1C, USH1G, CDH23 and MYO7A that mediates mechanotransduction in cochlear hair cells. Required for normal hearing.
MYO7B	2	128293377	128395303	212	rs334159	rs56366979	181.092	0.628321	0.0133756	rs111804739	myosin VIIB [Source:HGNC Symbol;Acc:HGNC:7607]	Myosins are actin-based motor molecules with ATPase activity. Their highly divergent tails are presumed to bind to membranous compartments, which would be moved relative to actin filaments. As part of the intermicrovillar adhesion complex/IMAC plays a role in epithelial brush border differentiation, controlling microvilli organization and length. May link the complex to the actin core bundle of microvilli.
MYO9A	15	72118360	72410440	142	rs7168147	rs8025939	123.999	0.585151	0.00801687	rs34294127	myosin IXA [Source:HGNC Symbol;Acc:HGNC:7608]	Myosins are actin-based motor molecules with ATPase activity. Unconventional myosins serve in intracellular movements. Regulates Rho activity in neurons, has a role in the regulation of neuronal morphology and function.
MYO9B	19	17186590	17324104	269	rs11878608	rs9749201	356.637	0.102985	0.0017961	rs79411242	myosin IXB [Source:HGNC Symbol;Acc:HGNC:7609]	Myosins are actin-based motor molecules with ATPase activity. Unconventional myosins serve in intracellular movements. Binds actin with high affinity both in the absence and presence of ATP and its mechanochemical activity is inhibited by calcium ions (PubMed:9490638). Also acts as a GTPase activator for RHOA (PubMed:9490638, PubMed:26529257). Plays a role in the regulation of cell migration via its role as RHOA GTPase activator. This is regulated by its interaction with the SLIT2 receptor ROBO1; interaction with ROBO1 impairs interaction with RHOA and subsequent activation of RHOA GTPase activity, and thereby leads to increased levels of active, GTP-bound RHOA (PubMed:26529257).
MYOC	1	171604556	171621773	117	rs235497	rs10798599	221.721	0.0241683	0.000148741	rs61807076	myocilin [Source:HGNC Symbol;Acc:HGNC:7610]	Secreted glycoprotein regulating the activation of different signaling pathways in adjacent cells to control different processes including cell adhesion, cell-matrix adhesion, cytoskeleton organization and cell migration. Promotes substrate adhesion, spreading and formation of focal contacts. Negatively regulates cell-matrix adhesion and stress fiber assembly through Rho protein signal transduction. Modulates the organization of actin cytoskeleton by stimulating the formation of stress fibers through interactions with components of Wnt signaling pathways. Promotes cell migration through activation of PTK2 and the downstream phosphatidylinositol 3-kinase signaling. Plays a role in bone formation and promotes osteoblast differentiation in a dose-dependent manner through mitogen-activated protein kinase signaling. Mediates myelination in the peripheral nervous system through ERBB2/ERBB3 signaling. Plays a role as a regulator of muscle hypertrophy through the components of dystrophin-associated protein complex. Involved in positive regulation of mitochondrial depolarization. Plays a role in neurite outgrowth. May participate in the obstruction of fluid outflow in the trabecular meshwork.
MYOCD	17	12569206	12672265	252	rs1544510	rs77922047	242.216	0.522907	0.0157786	rs28730825	myocardin [Source:HGNC Symbol;Acc:HGNC:16067]	Smooth muscle cells (SM) and cardiac muscle cells-specific transcriptional factor which uses the canonical single or multiple CArG boxes DNA sequence. Acts as a cofactor of serum response factor (SRF) with the potential to modulate SRF-target genes. Plays a crucial role in cardiogenesis and differentiation of the smooth muscle cell lineage (myogenesis).
MYOD1	11	17741109	17743678	114	rs7479449	rs2229007	160.164	0.115761	0.00418249	rs61880590	myogenic differentiation 1 [Source:HGNC Symbol;Acc:HGNC:7611]	Acts as a transcriptional activator that promotes transcription of muscle-specific target genes and plays a role in muscle differentiation. Together with MYF5 and MYOG, co-occupies muscle-specific gene promoter core region during myogenesis. Induces fibroblasts to differentiate into myoblasts. Interacts with and is inhibited by the twist protein. This interaction probably involves the basic domains of both proteins.
MYOF	10	95066185	95242074	312	rs11187348	rs10786111	211.151	0.938852	0.00154112	rs11187407	myoferlin [Source:HGNC Symbol;Acc:HGNC:3656]	Calcium/phospholipid-binding protein that plays a role in the plasmalemma repair mechanism of endothelial cells that permits rapid resealing of membranes disrupted by mechanical stress. Involved in endocytic recycling. Implicated in VEGF signal transduction by regulating the levels of the receptor KDR.
MYOG	1	203052256	203055166	106	rs115229377	rs6427993	140.792	0.129068	0.00283803	rs10920548	myogenin [Source:HGNC Symbol;Acc:HGNC:7612]	Acts as a transcriptional activator that promotes transcription of muscle-specific target genes and plays a role in muscle differentiation, cell cycle exit and muscle atrophy. Essential for the development of functional embryonic skeletal fiber muscle differentiation. However is dispensable for postnatal skeletal muscle growth; phosphorylation by CAMK2G inhibits its transcriptional activity in respons to muscle activity. Required for the recruitment of the FACT complex to muscle-specific promoter regions, thus promoting gene expression initiation. During terminal myoblast differentiation, plays a role as a strong activator of transcription at loci with an open chromatin structure previously initiated by MYOD1. Together with MYF5 and MYOD1, co-occupies muscle-specific gene promoter core regions during myogenesis. Cooperates also with myocyte-specific enhancer factor MEF2D and BRG1-dependent recruitment of SWI/SNF chromatin-remodeling enzymes to alter chromatin structure at myogenic late gene promoters. Facilitates cell cycle exit during terminal muscle differentiation through the up-regulation of miR-20a expression, which in turn represses genes involved in cell cycle progression. Binds to the E-box containing (E1) promoter region of the miR-20a gene. Plays also a role in preventing reversal of muscle cell differentiation. Contributes to the atrophy-related gene expression in adult denervated muscles. Induces fibroblasts to differentiate into myoblasts.
MYOM1	18	3066804	3220106	408	rs4798054	rs7239576	323.767	0.837668	0.00683861	rs77380285	myomesin 1 [Source:HGNC Symbol;Acc:HGNC:7613]	Major component of the vertebrate myofibrillar M band. Binds myosin, titin, and light meromyosin. This binding is dose dependent.
MYOM2	8	1993157	2093380	572	rs2004869	rs145511327	552.919	0.502976	0.000829665	rs116666909	myomesin 2 [Source:HGNC Symbol;Acc:HGNC:7614]	Major component of the vertebrate myofibrillar M band. Binds myosin, titin, and light meromyosin. This binding is dose dependent.
MYOM3	1	24382530	24438665	146	rs369907771	rs10794645	145.861	0.429589	0.0034032	rs4494090	myomesin 3 [Source:HGNC Symbol;Acc:HGNC:26679]	May link the intermediate filament cytoskeleton to the M-disk of the myofibrils in striated muscle.
MYOT	5	137203544	137223540	58	rs62374116	rs146464557	57.4603	0.421447	0.0106705	rs191855029	myotilin [Source:HGNC Symbol;Acc:HGNC:12399]	Component of a complex of multiple actin cross-linking proteins. Involved in the control of myofibril assembly and stability at the Z lines in muscle cells.
MYOZ1	10	75391369	75401515	44	rs139272228	rs76443711	61.2394	0.128924	0.0094982	rs138891572	myozenin 1 [Source:HGNC Symbol;Acc:HGNC:13752]	Myozenins may serve as intracellular binding proteins involved in linking Z-disk proteins such as alpha-actinin, gamma-filamin, TCAP/telethonin, LDB3/ZASP and localizing calcineurin signaling to the sarcomere. Plays an important role in the modulation of calcineurin signaling. May play a role in myofibrillogenesis.
MYOZ2	4	120056938	120108944	108	rs1459065	rs10024967	145.004	0.144881	0.00391824	rs4145952	myozenin 2 [Source:HGNC Symbol;Acc:HGNC:1330]	Myozenins may serve as intracellular binding proteins involved in linking Z line proteins such as alpha-actinin, gamma-filamin, TCAP/telethonin, LDB3/ZASP and localizing calcineurin signaling to the sarcomere. Plays an important role in the modulation of calcineurin signaling. May play a role in myofibrillogenesis.
MYOZ3	5	150040402	150058930	76	rs12188485	rs72805994	115.697	0.0698018	0.00127612	rs13165809	myozenin 3 [Source:HGNC Symbol;Acc:HGNC:18565]	Myozenins may serve as intracellular binding proteins involved in linking Z line proteins such as alpha-actinin, gamma-filamin, TCAP/telethonin, LDB3/ZASP and localizing calcineurin signaling to the sarcomere. Plays an important role in the modulation of calcineurin signaling. May play a role in myofibrillogenesis.
MYPN	10	69865873	69971773	193	rs634546	rs7912895	132.879	0.880823	0.0135056	rs150122722	myopalladin [Source:HGNC Symbol;Acc:HGNC:23246]	Component of the sarcomere that tethers together nebulin (skeletal muscle) and nebulette (cardiac muscle) to alpha-actinin, at the Z lines.
MYPOP	19	46393280	46405862	137	rs143177479	rs4803874	131.232	0.482922	0.0108591	rs8100707	Myb related transcription factor, partner of profilin [Source:HGNC Symbol;Acc:HGNC:20178]	Transcriptional repressor; DNA-binding protein that specifically recognizes the core sequence 5'-YAAC[GT]G-3'. Dimerization with PFN1 reduces its DNA-binding capacity.
MYRF	11	61520120	61555989	100	rs2511229	rs174579	153.517	0.0903284	0.00588858	rs2107617	myelin regulatory factor [Source:HGNC Symbol;Acc:HGNC:1181]	Myelin regulatory factor: Constitutes a precursor of the transcription factor. Mediates the autocatalytic cleavage that releases the Myelin regulatory factor, N-terminal component that specifically activates transcription of central nervous system (CNS) myelin genes (PubMed:23966832).|Myelin regulatory factor, C-terminal: Membrane-bound part that has no transcription factor activity and remains attached to the endoplasmic reticulum membrane following cleavage.|Myelin regulatory factor, N-terminal: Transcription factor that specifically activates expression of myelin genes such as MBP, MOG, MAG, DUSP15 and PLP1 during oligodendrocyte (OL) maturation, thereby playing a central role in oligodendrocyte maturation and CNS myelination. Specifically recognizes and binds DNA sequence 5'-CTGGYAC-3' in the regulatory regions of myelin-specific genes and directly activates their expression. Not only required during oligodendrocyte differentiation but is also required on an ongoing basis for the maintenance of expression of myelin genes and for the maintenance of a mature, viable oligodendrocyte phenotype (PubMed:23966832).
MYRIP	3	39850404	40301811	352	rs7632048	rs11709089	340.973	0.499269	0.0045449	rs4359755	myosin VIIA and Rab interacting protein [Source:HGNC Symbol;Acc:HGNC:19156]	Rab effector protein involved in melanosome transport. Serves as link between melanosome-bound RAB27A and the motor proteins MYO5A and MYO7A. May link RAB27A-containing vesicles to actin filaments. Functions as a protein kinase A-anchoring protein (AKAP). May act as a scaffolding protein that links PKA to components of the exocytosis machinery, thus facilitating exocytosis, including insulin release.
MYSM1	1	59120410	59165747	89	rs4912356	rs12127952	69.5664	0.67747	0.0218244	rs74710263	Myb like, SWIRM and MPN domains 1 [Source:HGNC Symbol;Acc:HGNC:29401]	Metalloprotease that specifically deubiquitinates monoubiquitinated histone H2A, a specific tag for epigenetic transcriptional repression, thereby acting as a coactivator. Preferentially deubiquitinates monoubiquitinated H2A in hyperacetylated nucleosomes. Deubiquitination of histone H2A leads to facilitate the phosphorylation and dissociation of histone H1 from the nucleosome. Acts as a coactivator by participating in the initiation and elongation steps of androgen receptor (AR)-induced gene activation.
MYT1	20	62795826	62873606	227	rs3003156	rs73626487	521.071	0.00102355	1.72E-05	rs17489332	myelin transcription factor 1 [Source:HGNC Symbol;Acc:HGNC:7622]	Binds to the promoter region of genes encoding proteolipid proteins of the central nervous system. May play a role in the development of neurons and oligodendroglia in the CNS. May regulate a critical transition point in oligodendrocyte lineage development by modulating oligodendrocyte progenitor proliferation relative to terminal differentiation and up-regulation of myelin gene transcription.
MYT1L	2	1792884	2335045	674	rs2059411	rs60899696	669.423	0.461014	0.00213145	rs6548122	myelin transcription factor 1 like [Source:HGNC Symbol;Acc:HGNC:7623]	Transcription factor that plays a key role in neuronal differentiation by specifically repressing expression of non-neuronal genes during neuron differentiation. In contrast to other transcription repressors that inhibit specific lineages, mediates repression of multiple differentiation programs. Also represses expression of negative regulators of neurogenesis, such as members of the Notch signaling pathway, including HES1. The combination of three transcription factors, ASCL1, POU3F2/BRN2 and MYT1L, is sufficient to reprogram fibroblasts and other somatic cells into induced neuronal (iN) cells in vitro. Directly binds the 5'-AAGTT-3' core motif present on the promoter of target genes and represses transcription by recruiting a multiprotein complex containing SIN3B. The 5'-AAGTT-3' core motif is absent from the promoter of neural genes.
MYT1L-AS1	2	2323003	2330880	101	rs72769253	rs78669993	110.383	0.303893	0.00731964	rs3942245	MYT1L antisense RNA 1 [Source:HGNC Symbol;Acc:HGNC:49274]	NA
MYZAP	15	57884101	57977562	258	rs11632464	rs80078557	168.378	0.915773	0.00878721	rs148347003	myocardial zonula adherens protein [Source:HGNC Symbol;Acc:HGNC:43444]	Plays a role in cellular signaling via Rho-related GTP-binding proteins and subsequent activation of transcription factor SRF (By similarity). Targets TJP1 to cell junctions. In cortical neurons, may play a role in glutaminergic signal transduction through interaction with the NMDA receptor subunit GRIN1.
MZB1	5	138723256	138725605	45	rs189387183	rs7445264	20.9248	0.963495	0.0874595	rs113618484	marginal zone B and B1 cell specific protein [Source:HGNC Symbol;Acc:HGNC:30125]	Associates with immunoglobulin M (IgM) heavy and light chains and promotes IgM assembly and secretion. May exert its effect by acting as a molecular chaperone or as an oxidoreductase as it displays a low level of oxidoreductase activity (By similarity). Isoform 2 may be involved in regulation of apoptosis. Helps to diversify peripheral B-cell functions by regulating Ca(2+) stores, antibody secretion and integrin activation.|Acts as a hormone-regulated adipokine/proinflammatory cytokine that is implicated in causing chronic inflammation, affecting cellular expansion and blunting insulin response in adipocytes. May have a role in the onset of insulin resistance.
MZF1	19	59073283	59084942	42	rs56225452	rs113368366	52.4125	0.202413	0.0098594	rs77537775	myeloid zinc finger 1 [Source:HGNC Symbol;Acc:HGNC:13108]	Binds to target promoter DNA and functions as transcription regulator. Regulates transcription from the PADI1 and CDH2 promoter. May be one regulator of transcriptional events during hemopoietic development.
MZT1	13	73282494	73301938	90	rs9530066	rs7321404	65.04	0.759254	0.00440205	rs77216949	mitotic spindle organizing protein 1 [Source:HGNC Symbol;Acc:HGNC:33830]	Required for gamma-tubulin complex recruitment to the centrosome.
MZT2A	2	132241532	132250064	65	rs79133810	rs6714316	62.886	0.442707	0.0030445	rs140791204	mitotic spindle organizing protein 2A [Source:HGNC Symbol;Acc:HGNC:33187]
MZT2B	2	130939500	130948300	41	rs35999830	rs58030919	34.1199	0.590648	0.0136395	rs146949909	mitotic spindle organizing protein 2B [Source:HGNC Symbol;Acc:HGNC:25886]
N4BP1	16	48572636	48644120	63	rs148509033	rs12597569	42.8811	0.838918	0.0808542	rs72788412	NEDD4 binding protein 1 [Source:HGNC Symbol;Acc:HGNC:29850]	Inhibitor of the E3 ubiquitin-protein ligase ITCH. Acts by interacting with the second WW domain of ITCH, leading to compete with ITCH's substrates and impairing ubiquitination of substrates.
N4BP2	4	40058523	40159872	194	rs4640684	rs6846993	128.106	0.894902	0.00466561	rs150013687	NEDD4 binding protein 2 [Source:HGNC Symbol;Acc:HGNC:29851]	Has 5'-polynucleotide kinase and nicking endonuclease activity. May play a role in DNA repair or recombination.
N4BP2L1	13	32974859	33002315	61	rs559067	rs380627	79.2129	0.168629	0.0119259	rs703213	NEDD4 binding protein 2 like 1 [Source:HGNC Symbol;Acc:HGNC:25037]
N4BP2L2	13	33006624	33113022	77	rs206146	rs797994	105.284	0.119804	0.0119259	rs703213	NEDD4 binding protein 2 like 2 [Source:HGNC Symbol;Acc:HGNC:26916]
N4BP2L2-IT2	13	33078642	33083532	33	rs1207948	rs150925527	50.7329	0.107495	0.0233117	rs139645291	NA
N4BP3	5	177540555	177553107	132	rs7725179	rs6886057	148.918	0.291324	0.0147007	rs6601222	NEDD4 binding protein 3 [Source:HGNC Symbol;Acc:HGNC:29852]
N6AMT1	21	30244512	30257695	56	rs80152315	rs147513550	96.18	0.0583648	0.00189543	rs61339998	N-6 adenine-specific DNA methyltransferase 1 [Source:HGNC Symbol;Acc:HGNC:16021]	Heterodimeric methyltransferase that catalyzes N5-methylation of ETF1 on 'Gln-185', using S-adenosyl L-methionine as methyl donor. ETF1 needs to be complexed to ERF3 in its GTP-bound form to be efficiently methylated. May play a role in the modulation of arsenic-induced toxicity. May be involved in the conversion of monomethylarsonous acid (3+) into the less toxic dimethylarsonic acid.
N6AMT2	13	21303072	21348057	74	rs10400669	rs140757154	105.715	0.124265	0.0116815	rs2772175	NA
NAA11	4	80238271	80247171	63	rs79406962	rs995818	61.2117	0.450216	0.00249523	rs77892408	N(alpha)-acetyltransferase 11, NatA catalytic subunit [Source:HGNC Symbol;Acc:HGNC:28125]	Displays alpha (N-terminal) acetyltransferase activity. Proposed alternative catalytic subunit of the N-terminal acetyltransferase A (NatA) complex.
NAA15	4	140222675	140311935	80	rs7681333	rs55953885	62.2074	0.72268	0.0202101	rs10519483	N(alpha)-acetyltransferase 15, NatA auxiliary subunit [Source:HGNC Symbol;Acc:HGNC:30782]	Auxillary subunit of the N-terminal acetyltransferase A (NatA) complex which displays alpha (N-terminal) acetyltransferase activity. The NAT activity may be important for vascular, hematopoietic and neuronal growth and development. Required to control retinal neovascularization in adult ocular endothelial cells. In complex with XRCC6 and XRCC5 (Ku80), up-regulates transcription from the osteocalcin promoter.
NAA16	13	41885340	41951166	111	rs1889077	rs114217422	79.5316	0.810495	0.035992	rs11618505	N(alpha)-acetyltransferase 16, NatA auxiliary subunit [Source:HGNC Symbol;Acc:HGNC:26164]	Auxillary subunit of the N-terminal acetyltransferase A (NatA) complex which displays alpha (N-terminal) acetyltransferase activity.
NAA20	20	19997933	20014273	109	rs418251	rs6046606	71.1837	0.900747	0.0223443	rs6132254	N(alpha)-acetyltransferase 20, NatB catalytic subunit [Source:HGNC Symbol;Acc:HGNC:15908]	Catalytic subunit of the NatB complex which catalyzes acetylation of the N-terminal methionine residues of peptides beginning with Met-Asp, Met-Glu, Met-Asn and Met-Gln. Proteins with cell cycle functions are overrepresented in the pool of NatB substrates. Required for maintaining the structure and function of actomyosin fibers and for proper cellular migration.
NAA25	12	112464492	112546635	50	rs11066111	rs35033029	42.1027	0.633996	0.0252253	rs144066463	N(alpha)-acetyltransferase 25, NatB auxiliary subunit [Source:HGNC Symbol;Acc:HGNC:25783]	Non-catalytic subunit of the NatB complex which catalyzes acetylation of the N-terminal methionine residues of peptides beginning with Met-Asp-Glu. May play a role in normal cell-cycle progression.
NAA30	14	57857270	57879466	85	rs59979465	rs61997474	46.0049	0.964385	0.0336361	rs181082429	N(alpha)-acetyltransferase 30, NatC catalytic subunit [Source:HGNC Symbol;Acc:HGNC:19844]	Catalytic subunit of the N-terminal acetyltransferase C (NatC) complex. Catalyzes acetylation of the N-terminal methionine residues of peptides beginning with Met-Leu-Ala and Met-Leu-Gly. Necessary for the lysosomal localization and function of ARL8B sugeesting that ARL8B is a NatC substrate.
NAA35	9	88556056	88637217	101	rs565254	rs7859549	126.184	0.1871	0.0032027	rs76198915	N(alpha)-acetyltransferase 35, NatC auxiliary subunit [Source:HGNC Symbol;Acc:HGNC:24340]	Auxillary component of the N-terminal acetyltransferase C (NatC) complex which catalyzes acetylation of N-terminal methionine residues. Involved in regulation of apoptosis and proliferation of smooth muscle cells.
NAA38	17	7760002	7761172	79	rs7221056	rs60424695	88.9313	0.293471	0.0062815	rs1105813	N(alpha)-acetyltransferase 38, NatC auxiliary subunit [Source:HGNC Symbol;Acc:HGNC:28212]	Auxillary component of the N-terminal acetyltransferase C (NatC) complex which catalyzes acetylation of N-terminal methionine residues.
NAA40	11	63706441	63724446	50	rs4980528	rs10897471	86.3506	0.0497859	0.00285853	rs61884672	N(alpha)-acetyltransferase 40, NatD catalytic subunit [Source:HGNC Symbol;Acc:HGNC:25845]	N-alpha-acetyltransferase that specifically mediates the acetylation of the N-terminal residues of histones H4 and H2A (PubMed:21935442, PubMed:25619998). In contrast to other N-alpha-acetyltransferase, has a very specific selectivity for histones H4 and H2A N-terminus and specifically recognizes the 'Ser-Gly-Arg-Gly sequence' (PubMed:21935442, PubMed:25619998). Acts as a negative regulator of apoptosis (PubMed:26666750). May play a role in hepatic lipid metabolism.
NAA50	3	113435306	113465120	40	rs13080701	rs9811746	32.0531	0.696833	0.0277797	rs118110526	N(alpha)-acetyltransferase 50, NatE catalytic subunit [Source:HGNC Symbol;Acc:HGNC:29533]	Probable catalytic component of the NAA11-NAA15 complex which displays alpha (N-terminal) acetyltransferase activity.
NAA60	16	3493667	3536963	126	rs12448573	rs9790	78.3562	0.913115	0.0322196	rs2526285	N(alpha)-acetyltransferase 60, NatF catalytic subunit [Source:HGNC Symbol;Acc:HGNC:25875]	N-alpha-acetyltransferase that specifically mediates the acetylation of N-terminal residues of the transmembrane proteins, with a strong preference for N-termini facing the cytosol (PubMed:25732826). Displays N-terminal acetyltransferase activity towards a range of N-terminal sequences including those starting with Met-Lys, Met-Val, Met-Ala and Met-Met (PubMed:21750686, PubMed:25732826, PubMed:27550639, PubMed:27320834). Required for normal chromosomal segregation during anaphase (PubMed:21750686). May also show histone acetyltransferase activity; such results are however unclear in vivo and would require additional experimental evidences (PubMed:21981917).
NAAA	4	76831807	76862166	90	rs112839809	rs116666858	38.2543	0.99504	0.112868	rs140718662	N-acylethanolamine acid amidase [Source:HGNC Symbol;Acc:HGNC:736]	Degrades bioactive fatty acid amides to their corresponding acids, with the following preference: N-palmitoylethanolamine > N-myristoylethanolamine > N-lauroylethanolamine = N-stearoylethanolamine > N-arachidonoylethanolamine > N-oleoylethanolamine. Also exhibits weak hydrolytic activity against the ceramides N-lauroylsphingosine and N-palmitoylsphingosine.
NAALAD2	11	89867817	89925779	93	rs143182282	rs12797899	151.581	0.0692358	0.00131181	rs11018904	N-acetylated alpha-linked acidic dipeptidase 2 [Source:HGNC Symbol;Acc:HGNC:14526]	Has N-acetylated-alpha-linked-acidic dipeptidase (NAALADase) activity. Also exhibits a dipeptidyl-peptidase IV type activity. Inactivate the peptide neurotransmitter N-acetylaspartylglutamate.
NAALADL1	11	64812294	64826009	81	rs113216878	rs3896078	55.3146	0.851382	0.0448843	rs72932819	N-acetylated alpha-linked acidic dipeptidase like 1 [Source:HGNC Symbol;Acc:HGNC:23536]	NAALADase-like activity unknown. Has no NAAG hydrolyzing activity. Exhibits a dipeptidyl-peptidase IV type activity. In vitro, cleaves Gly-Pro-AMC.
NAALADL2	3	174577110	175523428	1024	rs1399806	rs9861915	853.995	0.873572	0.0101982	rs4894701	N-acetylated alpha-linked acidic dipeptidase like 2 [Source:HGNC Symbol;Acc:HGNC:23219]	May be catalytically inactive.
NAALADL2-AS3	3	174797101	174833032	160	rs73883314	rs56832947	109.844	0.860072	0.036812	rs62287726	NAALADL2 antisense RNA 3 [Source:HGNC Symbol;Acc:HGNC:41014]	NA
NAB1	2	191513847	191557492	86	rs79528512	rs1263122	99.2227	0.273092	0.000590387	rs12991526	NGFI-A binding protein 1 [Source:HGNC Symbol;Acc:HGNC:7626]	Acts as a transcriptional repressor for zinc finger transcription factors EGR1 and EGR2.
NAB2	12	57482676	57489259	83	rs3858539	rs1800127	112.491	0.144882	0.0030257	rs73118440	NGFI-A binding protein 2 [Source:HGNC Symbol;Acc:HGNC:7627]	Acts as a transcriptional repressor for zinc finger transcription factors EGR1 and EGR2. Isoform 2 lacks repression ability.
NABP1	2	192542797	192553248	88	rs4371300	rs6715578	82.6651	0.499891	0.0142742	rs11686790	nucleic acid binding protein 1 [Source:HGNC Symbol;Acc:HGNC:26232]	Component of the SOSS complex, a multiprotein complex that functions downstream of the MRN complex to promote DNA repair and G2/M checkpoint. In the SOSS complex, acts as a sensor of single-stranded DNA that binds to single-stranded DNA, in particular to polypyrimidines. The SOSS complex associates with DNA lesions and influences diverse endpoints in the cellular DNA damage response including cell-cycle checkpoint activation, recombinational repair and maintenance of genomic stability. Required for efficient homologous recombination-dependent repair of double-strand breaks (DSBs) and ATM-dependent signaling pathways.
NABP2	12	56618124	56623638	53	rs150823486	rs189462404	57.2231	0.339497	0.0328654	rs61738833	nucleic acid binding protein 2 [Source:HGNC Symbol;Acc:HGNC:28412]	Component of the SOSS complex, a multiprotein complex that functions downstream of the MRN complex to promote DNA repair and G2/M checkpoint. In the SOSS complex, acts as a sensor of single-stranded DNA that binds to single-stranded DNA, in particular to polypyrimidines. The SOSS complex associates with DNA lesions and influences diverse endpoints in the cellular DNA damage response including cell-cycle checkpoint activation, recombinational repair and maintenance of genomic stability. Required for efficient homologous recombination-dependent repair of double-strand breaks (DSBs) and ATM-dependent signaling pathways.
NACA	12	57106210	57119326	57	rs144657760	rs7295862	307.544	2.25E-06	2.46E-07	rs2277339	nascent polypeptide associated complex subunit alpha [Source:HGNC Symbol;Acc:HGNC:7629]	Prevents inappropriate targeting of non-secretory polypeptides to the endoplasmic reticulum (ER). Binds to nascent polypeptide chains as they emerge from the ribosome and blocks their interaction with the signal recognition particle (SRP), which normally targets nascent secretory peptides to the ER. Also reduces the inherent affinity of ribosomes for protein translocation sites in the ER membrane (M sites). May act as a specific coactivator for JUN, binding to DNA and stabilizing the interaction of JUN homodimers with target gene promoters.
NACA2	17	59667793	59668563	75	rs117957451	rs78443089	81.3916	0.337948	0.0017019	rs7211051	nascent polypeptide associated complex subunit alpha 2 [Source:HGNC Symbol;Acc:HGNC:23290]	Prevents inappropriate targeting of non-secretory polypeptides to the endoplasmic reticulum (ER). Binds to nascent polypeptide chains as they emerge from the ribosome and blocks their interaction with the signal recognition particle (SRP), which normally targets nascent secretory peptides to the ER. Also reduces the inherent affinity of ribosomes for protein translocation sites in the ER membrane (M sites).
NACAD	7	45120035	45128493	113	rs55939096	rs2877307	58.3862	0.948487	0.00676458	rs117131517	NAC alpha domain containing [Source:HGNC Symbol;Acc:HGNC:22196]	May prevent inappropriate targeting of non-secretory polypeptides to the endoplasmic reticulum (ER). May bind to nascent polypeptide chains as they emerge from the ribosome and block their interaction with the signal recognition particle (SRP), which normally targets nascent secretory peptides to the ER. May also reduce the inherent affinity of ribosomes for protein translocation sites in the ER membrane (M sites).
NACAP1	8	102381120	102381823	70	rs10113770	rs1264473	34.3477	0.965488	0.0838256	rs151012793	NA
NACC1	19	13229101	13251961	104	rs16978873	rs62109943	124.842	0.216562	0.00997294	rs3810317	nucleus accumbens associated 1 [Source:HGNC Symbol;Acc:HGNC:20967]	Functions as a transcriptional repressor. Seems to function as a transcriptional corepressor in neuronal cells through recruitment of HDAC3 and HDAC4. Contributes to tumor progression, and tumor cell proliferation and survival. This may be mediated at least in part through repressing transcriptional activity of GADD45GIP1. Required for recruiting the proteasome from the nucleus to the cytoplasm and dendritic spines.
NACC2	9	138898382	138987131	314	rs146740352	rs62581504	364.685	0.2122	0.000212393	rs11999397	NACC family member 2 [Source:HGNC Symbol;Acc:HGNC:23846]	Functions as a transcriptional repressor through its association with the NuRD complex. Recruits the NuRD complex to the promoter of MDM2, leading to the repression of MDM2 transcription and subsequent stability of p53/TP53.
NADK	1	1682670	1711508	64	rs11486026	rs1999704	130.046	0.0258644	0.0018188	rs17162876	NAD kinase [Source:HGNC Symbol;Acc:HGNC:29831]
NADK2	5	36192690	36242381	104	rs62353821	rs11745495	84.8207	0.668272	0.03005	rs33674	NAD kinase 2, mitochondrial [Source:HGNC Symbol;Acc:HGNC:26404]	Mitochondrial NAD(+) kinase that phosphorylates NAD(+) to yield NADP(+). Can use both ATP or inorganic polyphosphate as the phosphoryl donor. Also has weak NADH kinase activity in vitro; however NADH kinase activity is much weaker than the NAD(+) kinase activity and may not be relevant in vivo.
NADSYN1	11	71164216	71212581	84	rs2511280	rs7934055	136.352	0.0532421	0.0047679	rs7123973	NAD synthetase 1 [Source:HGNC Symbol;Acc:HGNC:29832]
NAE1	16	66836780	66864879	40	rs9932340	rs45474499	29.5396	0.740224	0.0333392	rs118176502	NEDD8 activating enzyme E1 subunit 1 [Source:HGNC Symbol;Acc:HGNC:621]	Regulatory subunit of the dimeric UBA3-NAE1 E1 enzyme. E1 activates NEDD8 by first adenylating its C-terminal glycine residue with ATP, thereafter linking this residue to the side chain of the catalytic cysteine, yielding a NEDD8-UBA3 thioester and free AMP. E1 finally transfers NEDD8 to the catalytic cysteine of UBE2M. Necessary for cell cycle progression through the S-M checkpoint. Overexpression of NAE1 causes apoptosis through deregulation of NEDD8 conjugation.
NAF1	4	164047859	164088073	72	rs72695073	rs76109254	101.372	0.108255	0.00313234	rs62333244	nuclear assembly factor 1 ribonucleoprotein [Source:HGNC Symbol;Acc:HGNC:25126]	RNA-binding protein required for the maturation of box H/ACA snoRNPs complex and ribosome biogenesis. During assembly of the H/ACA snoRNPs complex, it associates with the complex and disappears during maturation of the complex and is replaced by NOLA1/GAR1 to yield mature H/ACA snoRNPs complex. Probably competes with NOLA1/GAR1 for binding with DKC1/NOLA4.
NAGA	22	42454337	42466846	46	rs133321	rs111988926	39.905	0.575285	0.0149262	rs146777464	alpha-N-acetylgalactosaminidase [Source:HGNC Symbol;Acc:HGNC:7631]	Removes terminal alpha-N-acetylgalactosamine residues from glycolipids and glycopeptides. Required for the breakdown of glycolipids.
NAGK	2	71295407	71305998	131	rs7590535	rs35759433	158.563	0.223503	0.00107692	rs112858276	N-acetylglucosamine kinase [Source:HGNC Symbol;Acc:HGNC:17174]	Converts endogenous N-acetylglucosamine (GlcNAc), a major component of complex carbohydrates, from lysosomal degradation or nutritional sources into GlcNAc 6-phosphate. Involved in the N-glycolylneuraminic acid (Neu5Gc) degradation pathway: although human is not able to catalyze formation of Neu5Gc due to the inactive CMAHP enzyme, Neu5Gc is present in food and must be degraded. Also has ManNAc kinase activity.
NAGLU	17	40687950	40696466	47	rs78136690	rs12938815	87.8126	0.0251736	0.00601259	rs138643143	N-acetyl-alpha-glucosaminidase [Source:HGNC Symbol;Acc:HGNC:7632]	Involved in the degradation of heparan sulfate.
NAGPA	16	5074844	5083942	186	rs149895871	rs8056523	115.934	0.906487	0.00435551	rs181781915	N-acetylglucosamine-1-phosphodiester alpha-N-acetylglucosaminidase [Source:HGNC Symbol;Acc:HGNC:17378]	Catalyzes the second step in the formation of the mannose 6-phosphate targeting signal on lysosomal enzyme oligosaccharides by removing GlcNAc residues from GlcNAc-alpha-P-mannose moieties, which are formed in the first step. Also hydrolyzes UDP-GlcNAc, a sugar donor for Golgi N-acetylglucosaminyltransferases.
NAGPA-AS1	16	5083702	5092972	194	rs36176871	rs35707520	119.918	0.919714	0.00435551	rs181781915	NAGPA antisense RNA 1 [Source:HGNC Symbol;Acc:HGNC:44184]	NA
NAGS	17	42082031	42086436	72	rs1642600	rs144219190	120.574	0.0578872	0.00162319	rs77034317	N-acetylglutamate synthase [Source:HGNC Symbol;Acc:HGNC:17996]	Plays a role in the regulation of ureagenesis by producing the essential cofactor N-acetylglutamate (NAG), thus modulating carbamoylphosphate synthase I (CPSI) activity.
NAIF1	9	130823511	130829599	61	rs117107508	rs12375552	53.9744	0.570801	0.020281	rs61574581	nuclear apoptosis inducing factor 1 [Source:HGNC Symbol;Acc:HGNC:25446]	Induces apoptosis.
NAIP	5	70264309	70320941	6	rs28751879	rs78788470	2.87381	0.770773	0.342909	rs28478097	NLR family apoptosis inhibitory protein [Source:HGNC Symbol;Acc:HGNC:7634]	Anti-apoptotic protein which acts by inhibiting the activities of CASP3, CASP7 and CASP9. Can inhibit the autocleavage of pro-CASP9 and cleavage of pro-CASP3 by CASP9. Capable of inhibiting CASP9 autoproteolysis at 'Asp-315' and decreasing the rate of auto proteolysis at 'Asp-330'. Acts as a mediator of neuronal survival in pathological conditions. Prevents motor-neuron apoptosis induced by a variety of signals. Possible role in the prevention of spinal muscular atrophy that seems to be caused by inappropriate persistence of motor-neuron apoptosis: mutated or deleted forms of NAIP have been found in individuals with severe spinal muscular atrophy.|Acts as a sensor component of the NLRC4 inflammasome that specifically recognizes and binds needle protein CprI from pathogenic bacteria C.violaceum. Association of pathogenic bacteria proteins drives in turn drive assembly and activation of the NLRC4 inflammasome, promoting caspase-1 activation, cytokine production and macrophage pyroptosis. The NLRC4 inflammasome is activated as part of the innate immune response to a range of intracellular bacteria such as C.violaceum and L.pneumophila.
NALCN	13	101706129	102068813	529	rs34119695	rs9518419	624.897	0.182202	0.00079478	rs9554779	sodium leak channel, non-selective [Source:HGNC Symbol;Acc:HGNC:19082]	Voltage-independent, cation-nonselective channel which is permeable to sodium, potassium and calcium ions. Regulates the resting membrane potential and controls neuronal excitability (PubMed:17448995). Neuropeptides such as neurotensin and substance P (SP) stimulate the firing of action potentials by activating NALCN through a SRC family kinases-dependent pathway. In addition to its baseline activity, NALCN activity is enhanced/modulated by several GPCRs. Required for normal respiratory rhythm and neonatal survival. Involved in systemic osmoregulation by controlling the serum sodium concentration. NALCN is partly responsible for the substance P-induced depolarization and regulation of the intestinal pace-making activity in the interstitial cells of Cajal. Plays a critical role in both maintenance of spontaneous firing of substantia nigra pars reticulata (SNr) neurons and physiological modulation of SNr neuron excitability.
NALCN-AS1	13	101360578	101711638	511	rs1765733	rs9518309	491.045	0.534419	0.000479747	rs7336390	NALCN antisense RNA 1 [Source:HGNC Symbol;Acc:HGNC:42743]	NA
NAMA	9	102117621	102137539	100	rs395420	rs10819671	135.427	0.158821	0.0019638	rs117517483	NA
NAMPT	7	105888731	105925638	122	rs10276055	rs60457547	103.976	0.636744	0.0270359	rs142804987	nicotinamide phosphoribosyltransferase [Source:HGNC Symbol;Acc:HGNC:30092]	Catalyzes the condensation of nicotinamide with 5-phosphoribosyl-1-pyrophosphate to yield nicotinamide mononucleotide, an intermediate in the biosynthesis of NAD. It is the rate limiting component in the mammalian NAD biosynthesis pathway. The secreted form behaves both as a cytokine with immunomodulating properties and an adipokine with anti-diabetic properties, it has no enzymatic activity, partly because of lack of activation by ATP, which has a low level in extracellular space and plasma. Plays a role in the modulation of circadian clock function. NAMPT-dependent oscillatory production of NAD regulates oscillation of clock target gene expression by releasing the core clock component: CLOCK-ARNTL/BMAL1 heterodimer from NAD-dependent SIRT1-mediated suppression.
NANOS1	10	120789227	120793854	76	rs12242686	rs7071479	84.9355	0.305356	0.0138435	rs671736	nanos C2HC-type zinc finger 1 [Source:HGNC Symbol;Acc:HGNC:23044]	May act as a translational repressor which regulates translation of specific mRNAs by forming a complex with PUM2 that associates with the 3'-UTR of mRNA targets. Capable of interfering with the proadhesive and anti-invasive functions of E-cadherin. Up-regulates the production of MMP14 to promote tumor cell invasion.
NANOS2	19	46416472	46418036	139	rs11670130	rs73053729	184.429	0.14327	0.00027914	rs35247304	nanos C2HC-type zinc finger 2 [Source:HGNC Symbol;Acc:HGNC:23292]	Plays a key role in the sexual differentiation of germ cells by promoting the male fate but suppressing the female fate. Represses the female fate pathways by suppressing meiosis, which in turn results in the promotion of the male fate. Maintains the suppression of meiosis by preventing STRA8 expression, which is required for premeiotic DNA replication, after CYP26B1 is decreased. Regulates the localization of the CCR4-NOT deadenylation complex to P-bodies and plays a role in recruiting the complex to trigger the degradation of mRNAs involved in meiosis. Required for the maintenance of the spermatogonial stem cell population. Not essential for the assembly of P-bodies but is required for the maintenance of their normal state.
NANOS3	19	13988062	13991571	80	rs117942287	rs2290664	115.594	0.0964414	0.0127087	rs12461879	nanos C2HC-type zinc finger 3 [Source:HGNC Symbol;Acc:HGNC:22048]	Plays a role in the maintenance of the undifferentiated state of germ cells regulating the spermatogonia cell cycle and inducing a prolonged transit in G1 phase. Affects cell proliferation probably by repressing translation of specific mRNAs. Maintains the germ cell lineage by suppressing both Bax-dependent and -independent apoptotic pathways. Essential in the early stage embryo to protect the migrating primordial germ cells (PGCs) from apoptosis.
NANP	20	25593572	25604648	50	rs4280527	rs62211539	80.4164	0.0775581	0.0118199	rs11087526	N-acetylneuraminic acid phosphatase [Source:HGNC Symbol;Acc:HGNC:16140]
NANS	9	100818958	100845365	91	rs7044744	rs117976306	53.1446	0.932396	0.0362237	rs78728237	N-acetylneuraminate synthase [Source:HGNC Symbol;Acc:HGNC:19237]	Produces N-acetylneuraminic acid (Neu5Ac) and 2-keto-3-deoxy-D-glycero-D-galacto-nononic acid (KDN). Can also use N-acetylmannosamine 6-phosphate and mannose 6-phosphate as substrates to generate phosphorylated forms of Neu5Ac and KDN, respectively.
NAP1L1	12	76438671	76478738	161	rs10880020	rs61926824	167.056	0.389519	0.00497055	rs7294592	nucleosome assembly protein 1 like 1 [Source:HGNC Symbol;Acc:HGNC:7637]	May be involved in modulating chromatin formation and contribute to regulation of cell proliferation.
NAP1L4	11	2965659	3013607	156	rs11603948	rs116487956	126.014	0.697109	0.0041916	rs78636976	nucleosome assembly protein 1 like 4 [Source:HGNC Symbol;Acc:HGNC:7640]	Acts as histone chaperone in nucleosome assembly.
NAP1L5	4	89617065	89619023	75	rs3017925	rs7657817	86.5172	0.251919	0.0228398	rs2602115	nucleosome assembly protein 1 like 5 [Source:HGNC Symbol;Acc:HGNC:19968]
NAPA	19	47990890	48018515	70	rs12974281	rs2974199	63.2175	0.573753	0.00474926	rs118028837	NSF attachment protein alpha [Source:HGNC Symbol;Acc:HGNC:7641]	Required for vesicular transport between the endoplasmic reticulum and the Golgi apparatus (Probable). Together with GNA12 promotes CDH5 localization to plasma membrane (PubMed:15980433).
NAPA-AS1	19	47987538	48004854	67	rs830152	rs2914001	65.5367	0.46352	0.00474926	rs118028837	NAPA antisense RNA 1 [Source:HGNC Symbol;Acc:HGNC:44118]	NA
NAPB	20	23355155	23402156	77	rs6036377	rs6132630	90.8347	0.249161	0.00719351	rs6083114	NSF attachment protein beta [Source:HGNC Symbol;Acc:HGNC:15751]	Required for vesicular transport between the endoplasmic reticulum and the Golgi apparatus.
NAPEPLD	7	102740022	102789569	52	rs56165482	rs62480159	86.2032	0.053335	0.00124313	rs6958836	N-acyl phosphatidylethanolamine phospholipase D [Source:HGNC Symbol;Acc:HGNC:21683]	NA
NAPG	18	10525872	10552766	84	rs1786683	rs8086886	88.6716	0.346533	0.00358493	rs67666665	NSF attachment protein gamma [Source:HGNC Symbol;Acc:HGNC:7642]	Required for vesicular transport between the endoplasmic reticulum and the Golgi apparatus.
NAPRT1	8	144656954	144660521	119	rs7834306	rs34819592	118.11	0.422653	0.0023683	rs147641853	NA
NAPSA	19	50861733	50868931	89	rs10425604	rs3219420	69.5005	0.720287	0.00528534	rs10425604	napsin A aspartic peptidase [Source:HGNC Symbol;Acc:HGNC:13395]	May be involved in processing of pneumocyte surfactant precursors.
NAPSB	19	50837056	50848005	112	rs2434831	rs3219340	85.4882	0.758201	0.00528534	rs10425604	NA
NARF	17	80416059	80446143	140	rs62080965	rs74413284	314.13	0.00303609	0.000786133	rs7221247	nuclear prelamin A recognition factor [Source:HGNC Symbol;Acc:HGNC:29916]
NARFL	16	779768	790997	174	rs115640188	rs3765266	338.945	0.0111094	0.000630811	rs12103288	nuclear prelamin A recognition factor like [Source:HGNC Symbol;Acc:HGNC:14179]	Component of the cytosolic iron-sulfur protein assembly (CIA) complex, a multiprotein complex that mediates the incorporation of iron-sulfur cluster into extramitochondrial Fe/S proteins. Seems to negatively regulate the level of HIF1A expression, although this effect could be indirect.
NARG2	15	60711807	60771359	97	rs1463329	rs3743265	98.4074	0.406077	0.0122768	rs146347894	NA
NARR	17	27043010	27044908	41	rs16964481	rs9900141	27.8312	0.842821	0.055228	rs79591505	NA
NARS	18	55267893	55289177	133	rs12957678	rs35718397	82.5535	0.902732	0.0275164	rs113292414	asparaginyl-tRNA synthetase [Source:HGNC Symbol;Acc:HGNC:7643]
NARS2	11	78147006	78285909	111	rs10793310	rs112395596	169.792	0.0505857	0.000194189	rs139098890	asparaginyl-tRNA synthetase 2, mitochondrial [Source:HGNC Symbol;Acc:HGNC:26274]
NASP	1	46049659	46084578	59	rs2356555	rs6429575	100.838	0.0428552	0.000656025	rs487174	nuclear autoantigenic sperm protein [Source:HGNC Symbol;Acc:HGNC:7644]	Required for DNA replication, normal cell cycle progression and cell proliferation. Forms a cytoplasmic complex with HSP90 and H1 linker histones and stimulates HSP90 ATPase activity. NASP and H1 histone are subsequently released from the complex and translocate to the nucleus where the histone is released for binding to DNA.
NAT1	8	18027970	18081198	276	rs2517350	rs62492608	192.444	0.831965	0.00425624	rs143359947	N-acetyltransferase 1 [Source:HGNC Symbol;Acc:HGNC:7645]	Participates in the detoxification of a plethora of hydrazine and arylamine drugs. Catalyzes the N- or O-acetylation of various arylamine and heterocyclic amine substrates and is able to bioactivate several known carcinogens.
NAT10	11	34127110	34168458	93	rs73497035	rs2092640	63.7983	0.844646	0.0669925	rs138619070	N-acetyltransferase 10 [Source:HGNC Symbol;Acc:HGNC:29830]	RNA cytidine acetyltransferase with specificity toward both 18S rRNA and tRNAs (PubMed:25653167). Catalyzes the formation of N(4)-acetylcytidine (ac4C) at positions 1337 and 1842 in 18S rRNA (By similarity). Required for early nucleolar cleavages of precursor rRNA at sites A0, A1 and A2 during 18S rRNA synthesis (PubMed:25653167). Catalyzes the formation of ac4C in serine and leucine tRNAs (By similarity). Requires the tRNA-binding adapter protein THUMBD1 for full tRNA acetyltransferase activity but not for 18S rRNA acetylation (PubMed:25653167). Can acetylate both histones and microtubules. Histone acetylation may regulate transcription and mitotic chromosome de-condensation. Activates telomerase activity by stimulating the transcription of TERT, and may also regulate telomerase function by affecting the balance of telomerase subunit assembly, disassembly, and localization. Acetylates alpha-tubulin, which may affect microtubule stability and cell division (PubMed:14592445, PubMed:17631499, PubMed:18082603, PubMed:19303003).
NAT14	19	55996556	55998935	199	rs7507151	rs115836088	341.457	0.0211813	2.74E-05	rs4801176	N-acetyltransferase 14 (putative) [Source:HGNC Symbol;Acc:HGNC:28918]	Probable acetyltransferase that binds the 5'-GGACTACAG-3' sequence of coproporphyrinogen oxidase promoter. Able to activate transcription of a reporter construct in vitro.
NAT16	7	100813773	100823557	123	rs75800628	rs4729672	206.318	0.0282677	0.00412933	rs2239537	N-acetyltransferase 16 (putative) [Source:HGNC Symbol;Acc:HGNC:22030]	Probable N-acetyltransferase. Shows only trace activity toward L-His and no N-acetyltransferase activity toward other amino acids. The physiological substrate of this enzyme is unknown.
NAT2	8	18248754	18258723	195	rs9987160	rs4921602	271.827	0.115741	0.000179566	rs13277954	N-acetyltransferase 2 [Source:HGNC Symbol;Acc:HGNC:7646]	Participates in the detoxification of a plethora of hydrazine and arylamine drugs. Catalyzes the N- or O-acetylation of various arylamine and heterocyclic amine substrates and is able to bioactivate several known carcinogens.
NAT6	3	50333832	50336852	43	rs57319506	rs2301639	69.1651	0.0833429	0.00275318	rs9839427	NA
NAT8	2	73867849	73869537	69	rs7607892	rs2421575	64.8001	0.470822	0.0160962	rs148703080	N-acetyltransferase 8 (putative) [Source:HGNC Symbol;Acc:HGNC:18069]	Acetylates the free alpha-amino group of cysteine S-conjugates to form mercapturic acids (PubMed:20392701). This is the final step in a major route for detoxification of a wide variety of reactive electrophiles which starts with their incorporation into glutathione S-conjugates. The glutathione S-conjugates are then further processed into cysteine S-conjugates and finally mercapturic acids which are water soluble and can be readily excreted in urine or bile. Alternatively, may have a lysine N-acetyltransferase activity catalyzing peptidyl-lysine N6-acetylation of various proteins. Thereby, may regulate apoptosis through the acetylation and the regulation of the expression of PROM1 (PubMed:24556617). May also regulate amyloid beta-peptide secretion through acetylation of BACE1 and the regulation of its expression in neurons (PubMed:19011241).
NAT8B	2	73927635	73928467	53	rs2421591	rs2272178	58.9394	0.293495	0.0160962	rs148703080	N-acetyltransferase 8B (putative, gene/pseudogene) [Source:HGNC Symbol;Acc:HGNC:30235]	NA
NAT8L	4	2061238	2070816	60	rs462547	rs3135113	59.2708	0.423618	0.0113469	rs143338781	N-acetyltransferase 8 like [Source:HGNC Symbol;Acc:HGNC:26742]	Plays a role in the regulation of lipogenesis by producing N-acetylaspartate acid (NAA), a brain-specific metabolite. NAA occurs in high concentration in brain and its hydrolysis plays a significant part in the maintenance of intact white matter. Promotes dopamine uptake by regulating TNF-alpha expression. Attenuates methamphetamine-induced inhibition of dopamine uptake.
NAT9	17	72766685	72772470	86	rs1868057	rs62084942	45.4884	0.987102	0.0171435	rs72851704	N-acetyltransferase 9 (putative) [Source:HGNC Symbol;Acc:HGNC:23133]
NAV1	1	201617449	201796102	239	rs12068260	rs8024	253.568	0.346417	0.0023982	rs115845815	neuron navigator 1 [Source:HGNC Symbol;Acc:HGNC:15989]	NA
NAV2	11	19372270	20143147	1082	rs813212	rs1607836	1216.69	0.171344	9.66E-05	rs4757012	neuron navigator 2 [Source:HGNC Symbol;Acc:HGNC:15997]	Possesses 3' to 5' helicase activity and exonuclease activity. Involved in neuronal development, specifically in the development of different sensory organs.
NAV2-AS4	11	19532439	19545625	99	rs78726816	rs1487203	135.603	0.124508	0.000498508	rs2729878	NAV2 antisense RNA 4 [Source:HGNC Symbol;Acc:HGNC:40741]	NA
NAV2-AS5	11	19524219	19528776	89	rs145450929	rs10766568	140.565	0.0667348	0.000498508	rs2729878	NAV2 antisense RNA 5 [Source:HGNC Symbol;Acc:HGNC:40740]	NA
NAV3	12	78225068	78606792	433	rs1113599	rs140335900	446.457	0.392668	0.000325932	rs144724138	neuron navigator 3 [Source:HGNC Symbol;Acc:HGNC:15998]	May regulate IL2 production by T-cells. May be involved in neuron regeneration.
NBAS	2	15307031	15701472	280	rs75193208	rs7594392	270.198	0.488188	0.000123215	rs67924784	neuroblastoma amplified sequence [Source:HGNC Symbol;Acc:HGNC:15625]	Involved in Golgi-to-endoplasmic reticulum (ER) retrograde transport; the function is proposed to depend on its association in the NRZ complex which is believed to play a role in SNARE assembly at the ER (PubMed:19369418).
NBEA	13	35516423	36246874	508	rs73167707	rs2769330	776.512	0.0239444	0.00011317	rs9574120	neurobeachin [Source:HGNC Symbol;Acc:HGNC:7648]	Binds to type II regulatory subunits of protein kinase A and anchors/targets them to the membrane. May anchor the kinase to cytoskeletal and/or organelle-associated proteins.
NBEAL1	2	203879601	204082717	85	rs116603941	rs6714078	106.002	0.187981	0.00954019	rs116603941	neurobeachin like 1 [Source:HGNC Symbol;Acc:HGNC:20681]
NBEAL2	3	47021172	47051194	46	rs9852082	rs116782126	56.9895	0.201175	0.0171354	rs79907577	neurobeachin like 2 [Source:HGNC Symbol;Acc:HGNC:31928]	Probably involved in thrombopoiesis. Plays a role in the development or secretion of alpha-granules, that contain several growth factors important for platelet biogenesis.
NBL1	1	19969722	19984949	100	rs2745214	rs4999005	124.376	0.190601	0.00429647	rs58138946	neuroblastoma 1, DAN family BMP antagonist [Source:HGNC Symbol;Acc:HGNC:7650]	NA
NBN	8	90945563	90996899	76	rs58774595	rs1805889	93.243	0.210613	0.0025347	rs1805789	nibrin [Source:HGNC Symbol;Acc:HGNC:7652]	Component of the MRE11-RAD50-NBN (MRN complex) which plays a critical role in the cellular response to DNA damage and the maintenance of chromosome integrity. The complex is involved in double-strand break (DSB) repair, DNA recombination, maintenance of telomere integrity, cell cycle checkpoint control and meiosis. The complex possesses single-strand endonuclease activity and double-strand-specific 3'-5' exonuclease activity, which are provided by MRE11. RAD50 may be required to bind DNA ends and hold them in close proximity. NBN modulate the DNA damage signal sensing by recruiting PI3/PI4-kinase family members ATM, ATR, and probably DNA-PKcs to the DNA damage sites and activating their functions. It can also recruit MRE11 and RAD50 to the proximity of DSBs by an interaction with the histone H2AX. NBN also functions in telomere length maintenance by generating the 3' overhang which serves as a primer for telomerase dependent telomere elongation. NBN is a major player in the control of intra-S-phase checkpoint and there is some evidence that NBN is involved in G1 and G2 checkpoints. The roles of NBS1/MRN encompass DNA damage sensor, signal transducer, and effector, which enable cells to maintain DNA integrity and genomic stability. Forms a complex with RBBP8 to link DNA double-strand break sensing to resection. Enhances AKT1 phosphorylation possibly by association with the mTORC2 complex.
NBPF1	1	16888921	16940100	18	rs116334784	rs201238184	49.3182	0.010476	0.000215147	rs10907231	NBPF member 1 [Source:HGNC Symbol;Acc:HGNC:26088]	NA
NBPF10	1	145293370	146466121	202	rs2985422	rs11240120	193.269	0.513569	0.00182909	rs11589437	NA
NBPF12	1	146373856	146467639	65	rs11582521	rs58670838	27.8172	0.988878	0.0513626	rs114496422	NBPF member 12 [Source:HGNC Symbol;Acc:HGNC:24297]	NA
NBPF13P	1	146571065	146585928	96	rs3011812	rs79402522	71.455	0.738433	0.0444477	rs57768146	NA
NBPF18P	1	151990753	151994985	54	rs1602248	rs3124316	70.4691	0.175068	0.03393	rs11805632	NA
NBPF20	1	144146810	146467744	219	rs112145593	rs58670838	210.339	0.513237	0.00182909	rs11589437	NBPF member 20 [Source:HGNC Symbol;Acc:HGNC:32000]	NA
NBPF22P	5	85578261	85593365	84	rs73142381	rs12520358	97.2906	0.271525	0.0298036	rs72774192	NA
NBPF25P	1	145289769	145370303	8	rs2985422	rs1535921	19.9675	0.0420922	0.0036873	rs73004658	NA
NBPF25P_dup_1	1	145827204	146467743	69	rs149293676	rs58670838	32.0374	0.985387	0.0513626	rs114496422	NA
NBPF3	1	21766582	21811393	154	rs6700672	rs1256346	105.136	0.874399	0.00245552	rs143553186	NBPF member 3 [Source:HGNC Symbol;Acc:HGNC:25076]
NBPF4	1	108765962	108786703	59	rs557718	rs6671204	32.7018	0.91362	0.0881851	rs61799382	NBPF member 4 [Source:HGNC Symbol;Acc:HGNC:26550]
NBPF6	1	108992903	109013260	24	rs1819753	rs2088516	10.5188	0.955268	0.115217	rs115997923	NBPF member 6 [Source:HGNC Symbol;Acc:HGNC:31988]
NBPF7	1	120377387	120387503	74	rs6689072	rs35273427	108.204	0.0856874	0.00270837	rs2793837	NA
NBPF8	1	144614958	144830407	6	rs112145593	rs113467089	3.49546	0.594951	0.186095	rs371343238	NA
NBPF8_dup_1	1	147574322	148346929	53	rs114004126	rs530200	98.8694	0.0472793	0.00369387	rs3196549	NA
NBPF9	1	144614958	145370304	24	rs112145593	rs1535921	37.0415	0.114965	0.0036873	rs73004658	NBPF member 9 [Source:HGNC Symbol;Acc:HGNC:31991]	NA
NBR1	17	41322487	41363708	51	rs146467457	rs143417809	54.4418	0.336452	0.00354514	rs140827633	NBR1, autophagy cargo receptor [Source:HGNC Symbol;Acc:HGNC:6746]	Acts probably as a receptor for selective autophagosomal degradation of ubiquitinated targets.
NBR2	17	41277599	41297125	41	rs12940378	rs3744242	37.3719	0.538388	0.0119103	rs148704071	neighbor of BRCA1 gene 2 (non-protein coding) [Source:HGNC Symbol;Acc:HGNC:20691]	NA
NCALD	8	102698769	103137135	439	rs3735712	rs1148521	361.833	0.776918	0.00285489	rs80202556	neurocalcin delta [Source:HGNC Symbol;Acc:HGNC:7655]	May be involved in the calcium-dependent regulation of rhodopsin phosphorylation. Binds three calcium ions.
NCAM1	11	112831968	113149158	301	rs4937833	rs10502172	412.426	0.0535782	0.00143422	rs75115606	neural cell adhesion molecule 1 [Source:HGNC Symbol;Acc:HGNC:7656]	This protein is a cell adhesion molecule involved in neuron-neuron adhesion, neurite fasciculation, outgrowth of neurites, etc.|(Microbial infection) Acts as a receptor for rabies virus.
NCAM1-AS1	11	113140253	113144623	130	rs45477191	rs723079	209.495	0.0212111	0.0016607	rs3781878	NCAM1 antisense RNA1 [Source:HGNC Symbol;Acc:HGNC:48675]	NA
NCAM2	21	22370632	22912517	525	rs1735378	rs17806998	592.41	0.226251	0.00225358	rs7282706	neural cell adhesion molecule 2 [Source:HGNC Symbol;Acc:HGNC:7657]	May play important roles in selective fasciculation and zone-to-zone projection of the primary olfactory axons.
NCAN	19	19322781	19363061	121	rs1005981	rs150543928	116.809	0.474056	0.00690288	rs80109379	neurocan [Source:HGNC Symbol;Acc:HGNC:2465]	May modulate neuronal adhesion and neurite growth during development by binding to neural cell adhesion molecules (NG-CAM and N-CAM). Chondroitin sulfate proteoglycan; binds to hyaluronic acid.
NCAPD2	12	6603297	6641132	105	rs11569357	rs34863790	111.833	0.348859	0.0161093	rs12425927	non-SMC condensin I complex subunit D2 [Source:HGNC Symbol;Acc:HGNC:24305]	Regulatory subunit of the condensin complex, a complex required for conversion of interphase chromatin into mitotic-like condense chromosomes. The condensin complex probably introduces positive supercoils into relaxed DNA in the presence of type I topoisomerases and converts nicked DNA into positive knotted forms in the presence of type II topoisomerases. May target the condensin complex to DNA via its C-terminal domain.
NCAPD3	11	134022336	134094426	108	rs470451	rs141940391	155.294	0.0975616	0.00203657	rs73042005	non-SMC condensin II complex subunit D3 [Source:HGNC Symbol;Acc:HGNC:28952]	Regulatory subunit of the condensin-2 complex, a complex which establishes mitotic chromosome architecture and is involved in physical rigidity of the chromatid axis.
NCAPG	4	17812435	17846487	58	rs114700057	rs73098816	142.677	0.00512973	2.89E-05	rs6842303	non-SMC condensin I complex subunit G [Source:HGNC Symbol;Acc:HGNC:24304]	Regulatory subunit of the condensin complex, a complex required for conversion of interphase chromatin into mitotic-like condense chromosomes. The condensin complex probably introduces positive supercoils into relaxed DNA in the presence of type I topoisomerases and converts nicked DNA into positive knotted forms in the presence of type II topoisomerases.
NCAPG2	7	158423860	158497522	146	rs73180257	rs710422	98.6585	0.832758	0.0314434	rs79018397	non-SMC condensin II complex subunit G2 [Source:HGNC Symbol;Acc:HGNC:21904]	Regulatory subunit of the condensin-2 complex, a complex which establishes mitotic chromosome architecture and is involved in physical rigidity of the chromatid axis.
NCAPH	2	97001478	97042833	53	rs77150046	rs1081713	40.1486	0.743122	0.025037	rs113107817	non-SMC condensin I complex subunit H [Source:HGNC Symbol;Acc:HGNC:1112]	Regulatory subunit of the condensin complex, a complex required for conversion of interphase chromatin into mitotic-like condense chromosomes. The condensin complex probably introduces positive supercoils into relaxed DNA in the presence of type I topoisomerases and converts nicked DNA into positive knotted forms in the presence of type II topoisomerases.
NCAPH2	22	50946644	50963209	219	rs4824149	rs1557503	301.99	0.0960627	3.18E-05	rs7238	non-SMC condensin II complex subunit H2 [Source:HGNC Symbol;Acc:HGNC:25071]	Regulatory subunit of the condensin-2 complex, a complex that seems to provide chromosomes with an additional level of organization and rigidity and in establishing mitotic chromosome architecture. May play a role in lineage-specific role in T-cell development.
NCBP1	9	100395704	100436029	50	rs12345701	rs2668792	37.2779	0.731579	0.0472766	rs11789701	nuclear cap binding protein subunit 1 [Source:HGNC Symbol;Acc:HGNC:7658]	Component of the cap-binding complex (CBC), which binds cotranscriptionally to the 5'-cap of pre-mRNAs and is involved in various processes such as pre-mRNA splicing, translation regulation, nonsense-mediated mRNA decay, RNA-mediated gene silencing (RNAi) by microRNAs (miRNAs) and mRNA export. The CBC complex is involved in mRNA export from the nucleus via its interaction with ALYREF/THOC4/ALY, leading to the recruitment of the mRNA export machinery to the 5'-end of mRNA and to mRNA export in a 5' to 3' direction through the nuclear pore. The CBC complex is also involved in mediating U snRNA and intronless mRNAs export from the nucleus. The CBC complex is essential for a pioneer round of mRNA translation, before steady state translation when the CBC complex is replaced by cytoplasmic cap-binding protein eIF4E. The pioneer round of mRNA translation mediated by the CBC complex plays a central role in nonsense-mediated mRNA decay (NMD), NMD only taking place in mRNAs bound to the CBC complex, but not on eIF4E-bound mRNAs. The CBC complex enhances NMD in mRNAs containing at least one exon-junction complex (EJC) via its interaction with UPF1, promoting the interaction between UPF1 and UPF2. The CBC complex is also involved in 'failsafe' NMD, which is independent of the EJC complex, while it does not participate in Staufen-mediated mRNA decay (SMD). During cell proliferation, the CBC complex is also involved in microRNAs (miRNAs) biogenesis via its interaction with SRRT/ARS2 and is required for miRNA-mediated RNA interference. The CBC complex also acts as a negative regulator of PARN, thereby acting as an inhibitor of mRNA deadenylation. In the CBC complex, NCBP1/CBP80 does not bind directly capped RNAs (m7GpppG-capped RNA) but is required to stabilize the movement of the N-terminal loop of NCBP2/CBP20 and lock the CBC into a high affinity cap-binding state with the cap structure. Associates with NCBP3 to form an alternative cap-binding complex (CBC) which plays a key role in mRNA export and is particularly important in cellular stress situations such as virus infections. The conventional CBC with NCBP2 binds both small nuclear RNA (snRNA) and messenger (mRNA) and is involved in their export from the nucleus whereas the alternative CBC with NCBP3 does not bind snRNA and associates only with mRNA thereby playing a role only in mRNA export. NCBP1/CBP80 is required for cell growth and viability (PubMed:26382858).
NCBP2	3	196662272	196669464	124	rs34251880	rs111232694	196.741	0.0561934	0.00348285	rs553251	nuclear cap binding protein subunit 2 [Source:HGNC Symbol;Acc:HGNC:7659]	Component of the cap-binding complex (CBC), which binds co-transcriptionally to the 5' cap of pre-mRNAs and is involved in various processes such as pre-mRNA splicing, translation regulation, nonsense-mediated mRNA decay, RNA-mediated gene silencing (RNAi) by microRNAs (miRNAs) and mRNA export. The CBC complex is involved in mRNA export from the nucleus via its interaction with ALYREF/THOC4/ALY, leading to the recruitment of the mRNA export machinery to the 5' end of mRNA and to mRNA export in a 5' to 3' direction through the nuclear pore. The CBC complex is also involved in mediating U snRNA and intronless mRNAs export from the nucleus. The CBC complex is essential for a pioneer round of mRNA translation, before steady state translation when the CBC complex is replaced by cytoplasmic cap-binding protein eIF4E. The pioneer round of mRNA translation mediated by the CBC complex plays a central role in nonsense-mediated mRNA decay (NMD), NMD only taking place in mRNAs bound to the CBC complex, but not on eIF4E-bound mRNAs. The CBC complex enhances NMD in mRNAs containing at least one exon-junction complex (EJC) via its interaction with UPF1, promoting the interaction between UPF1 and UPF2. The CBC complex is also involved in 'failsafe' NMD, which is independent of the EJC complex, while it does not participate in Staufen-mediated mRNA decay (SMD). During cell proliferation, the CBC complex is also involved in microRNAs (miRNAs) biogenesis via its interaction with SRRT/ARS2, thereby being required for miRNA-mediated RNA interference. The CBC complex also acts as a negative regulator of PARN, thereby acting as an inhibitor of mRNA deadenylation. In the CBC complex, NCBP2/CBP20 recognizes and binds capped RNAs (m7GpppG-capped RNA) but requires NCBP1/CBP80 to stabilize the movement of its N-terminal loop and lock the CBC into a high affinity cap-binding state with the cap structure. The conventional cap-binding complex with NCBP2 binds both small nuclear RNA (snRNA) and messenger (mRNA) and is involved in their export from the nucleus (PubMed:26382858).
NCBP2-AS2	3	196669493	196670884	124	rs75488116	rs76942324	200.926	0.0513675	0.00348285	rs553251	NCBP2 antisense RNA 2 (head to head) [Source:HGNC Symbol;Acc:HGNC:25121]
NCCRP1	19	39687603	39692522	87	rs692337	rs59211976	80.7287	0.531114	0.0156986	rs75336714	non-specific cytotoxic cell receptor protein 1 homolog (zebrafish) [Source:HGNC Symbol;Acc:HGNC:33739]	Promotes cell proliferation.
NCDN	1	36023392	36032380	35	rs12067425	rs953035	22.6443	0.797024	0.00888387	rs115110966	neurochondrin [Source:HGNC Symbol;Acc:HGNC:17597]	Probably involved in signal transduction, in the nervous system, via increasing cell surface localization of GRM5 and positively regulating its signaling (By similarity). Required for the spatial learning process. Acts as a negative regulator of Ca(2+)-calmodulin-dependent protein kinase 2 (CaMK2) phosphorylation. May play a role in modulating melanin-concentrating hormone-mediated functions via its interaction with MCHR1 that interferes with G protein-coupled signal transduction. May be involved in bone metabolism. May also be involved in neurite outgrowth.
NCEH1	3	172348434	172429008	227	rs112439323	rs62281209	217.47	0.518993	0.00228012	rs147997670	neutral cholesterol ester hydrolase 1 [Source:HGNC Symbol;Acc:HGNC:29260]	Hydrolyzes 2-acetyl monoalkylglycerol ether, the penultimate precursor of the pathway for de novo synthesis of platelet-activating factor. May be responsible for cholesterol ester hydrolysis in macrophages, thereby contributing to the development of atherosclerosis. Also involved in organ detoxification by hydrolyzing exogenous organophosphorus compounds. May contribute to cancer pathogenesis by promoting tumor cell migration.
NCF1	7	74188308	74203720	7	rs2718278	rs707395	21.4436	0.0161488	0.00508134	rs707394	neutrophil cytosolic factor 1 [Source:HGNC Symbol;Acc:HGNC:7660]	NCF2, NCF1, and a membrane bound cytochrome b558 are required for activation of the latent NADPH oxidase (necessary for superoxide production).
NCF1B	7	72634673	72649979	7	rs11771758	rs190291257	7.13704	0.393404	0.126911	rs11771758	NA
NCF1C	7	74572383	74587802	2	rs186995344	rs191383136	2.05698	0.358723	0.252767	rs191383136	NA
NCF2	1	183524696	183560056	73	rs2761581	rs75291028	55.6472	0.750541	0.0626954	rs12096702	neutrophil cytosolic factor 2 [Source:HGNC Symbol;Acc:HGNC:7661]	NCF2, NCF1, and a membrane bound cytochrome b558 are required for activation of the latent NADPH oxidase (necessary for superoxide production).
NCF4	22	37257029	37274059	169	rs113467514	rs909486	228.674	0.1052	0.00196079	rs5750325	neutrophil cytosolic factor 4 [Source:HGNC Symbol;Acc:HGNC:7662]	Component of the NADPH-oxidase, a multicomponent enzyme system responsible for the oxidative burst in which electrons are transported from NADPH to molecular oxygen, generating reactive oxidant intermediates. It may be important for the assembly and/or activation of the NADPH-oxidase complex.
NCK1	3	136581049	136670452	80	rs140518177	rs4470449	146.813	0.0180846	0.000580059	rs146873803	NCK adaptor protein 1 [Source:HGNC Symbol;Acc:HGNC:7664]	Adapter protein which associates with tyrosine-phosphorylated growth factor receptors, such as KDR and PDGFRB, or their cellular substrates. Maintains low levels of EIF2S1 phosphorylation by promoting its dephosphorylation by PP1. Plays a role in the DNA damage response, not in the detection of the damage by ATM/ATR, but for efficient activation of downstream effectors, such as that of CHEK2. Plays a role in ELK1-dependent transcriptional activation in response to activated Ras signaling. Modulates the activation of EIF2AK2/PKR by dsRNA. May play a role in cell adhesion and migration through interaction with ephrin receptors.
NCK1-AS1	3	136560817	136580905	62	rs9875034	rs9859810	96.2251	0.0558787	0.000580059	rs146873803	NA
NCK2	2	106361519	106510730	262	rs75696177	rs1344598	400.499	0.0520888	0.000100615	rs4281921	NCK adaptor protein 2 [Source:HGNC Symbol;Acc:HGNC:7665]	Adapter protein which associates with tyrosine-phosphorylated growth factor receptors or their cellular substrates. Maintains low levels of EIF2S1 phosphorylation by promoting its dephosphorylation by PP1. Plays a role in ELK1-dependent transcriptional activation in response to activated Ras signaling.
NCKAP1	2	183789578	183903586	137	rs112127403	rs12463411	112.774	0.647502	0.0135627	rs2675111	NCK associated protein 1 [Source:HGNC Symbol;Acc:HGNC:7666]	Part of the WAVE complex that regulates lamellipodia formation. The WAVE complex regulates actin filament reorganization via its interaction with the Arp2/3 complex. Actin remodeling activity is regulated by RAC1. As component of the WAVE1 complex, required for BDNF-NTRK2 endocytic trafficking and signaling from early endosomes.
NCKAP1L	12	54891494	54936899	162	rs12312174	rs140402101	196.083	0.195043	0.00203177	rs1533235	NCK associated protein 1 like [Source:HGNC Symbol;Acc:HGNC:4862]	Essential hematopoietic-specific regulator of the actin cytoskeleton (Probable). Controls lymphocyte development, activation, proliferation and homeostasis, erythrocyte membrane stability, as well as phagocytosis and migration by neutrophils and macrophages (PubMed:16417406, PubMed:17696648). Component of the WAVE2 complex which signals downstream of RAC to stimulate F-actin polymerization. Required for stabilization and/or translation of the WAVE2 complex proteins in hematopoietic cells (By similarity). Exhibits complex cycles of activation and inhibition to generate waves of propagating the assembly with actin (PubMed:16417406). Also involved in mechanisms WAVE-independent to regulate myosin and actin polymerization during neutrophil chemotaxis (PubMed:17696648).
NCKAP5	2	133429371	134326031	850	rs4443049	rs186323206	743.255	0.770383	0.00755318	rs1006788	NCK associated protein 5 [Source:HGNC Symbol;Acc:HGNC:29847]
NCKAP5L	12	50184928	50222208	110	rs138788136	rs62648564	153.088	0.112205	0.000519537	rs7134749	NCK associated protein 5 like [Source:HGNC Symbol;Acc:HGNC:29321]	Regulates microtubule organization and stabilization. Promotes microtubule growth and bundling formation and stabilizes microtubules by increasing intense acetylation of microtubules (PubMed:26482847, PubMed:26485573). Both tubulin-binding and homodimer formation are required for NCKAP5L-mediated microtubule bundle formation (PubMed:26485573).
NCKIPSD	3	48711271	48723366	55	rs13063312	rs9873227	175.221	0.000462395	0.000136182	rs4858828	NCK interacting protein with SH3 domain [Source:HGNC Symbol;Acc:HGNC:15486]	Has an important role in stress fiber formation induced by active diaphanous protein homolog 1 (DRF1). Induces microspike formation, in vivo (By similarity). In vitro, stimulates N-WASP-induced ARP2/3 complex activation in the absence of CDC42 (By similarity). May play an important role in the maintenance of sarcomeres and/or in the assembly of myofibrils into sarcomeres. Implicated in regulation of actin polymerization and cell adhesion. Plays a role in angiogenesis.
NCL	2	232319458	232329205	111	rs7599423	rs28685161	201.554	0.0293458	0.00167828	rs7570069	nucleolin [Source:HGNC Symbol;Acc:HGNC:7667]	Nucleolin is the major nucleolar protein of growing eukaryotic cells. It is found associated with intranucleolar chromatin and pre-ribosomal particles. It induces chromatin decondensation by binding to histone H1. It is thought to play a role in pre-rRNA transcription and ribosome assembly. May play a role in the process of transcriptional elongation. Binds RNA oligonucleotides with 5'-UUAGGG-3' repeats more tightly than the telomeric single-stranded DNA 5'-TTAGGG-3' repeats.
NCLN	19	3185874	3209573	212	rs117552144	rs17696611	274.478	0.142781	0.00515931	rs510724	nicalin [Source:HGNC Symbol;Acc:HGNC:26923]	May antagonize Nodal signaling and subsequent organization of axial structures during mesodermal patterning.
NCMAP	1	24882566	24935818	122	rs7540336	rs148852102	167.034	0.136985	0.000496128	rs112119900	non-compact myelin associated protein [Source:HGNC Symbol;Acc:HGNC:29332]	Plays a role in myelin formation.
NCOA1	2	24807345	24993570	125	rs9752152	rs72792176	211.348	0.0465996	0.00597731	rs79682290	nuclear receptor coactivator 1 [Source:HGNC Symbol;Acc:HGNC:7668]	Nuclear receptor coactivator that directly binds nuclear receptors and stimulates the transcriptional activities in a hormone-dependent fashion. Involved in the coactivation of different nuclear receptors, such as for steroids (PGR, GR and ER), retinoids (RXRs), thyroid hormone (TRs) and prostanoids (PPARs). Also involved in coactivation mediated by STAT3, STAT5A, STAT5B and STAT6 transcription factors. Displays histone acetyltransferase activity toward H3 and H4; the relevance of such activity remains however unclear. Plays a central role in creating multisubunit coactivator complexes that act via remodeling of chromatin, and possibly acts by participating in both chromatin remodeling and recruitment of general transcription factors. Required with NCOA2 to control energy balance between white and brown adipose tissues. Required for mediating steroid hormone response. Isoform 2 has a higher thyroid hormone-dependent transactivation activity than isoform 1 and isoform 3.
NCOA2	8	71024266	71316020	169	rs11786242	rs7834709	261.765	0.0493967	0.000667002	rs16936971	nuclear receptor coactivator 2 [Source:HGNC Symbol;Acc:HGNC:7669]	Transcriptional coactivator for steroid receptors and nuclear receptors. Coactivator of the steroid binding domain (AF-2) but not of the modulating N-terminal domain (AF-1). Required with NCOA1 to control energy balance between white and brown adipose tissues. Critical regulator of glucose metabolism regulation, acts as RORA coactivator to specifically modulate G6PC expression. Involved in the positive regulation of the transcriptional activity of the glucocorticoid receptor NR3C1 by sumoylation enhancer RWDD3. Positively regulates the circadian clock by acting as a transcriptional coactivator for the CLOCK-ARNTL/BMAL1 heterodimer.
NCOA3	20	46130600	46285621	173	rs1211646	rs57160070	234.731	0.121985	0.00679338	rs147627589	nuclear receptor coactivator 3 [Source:HGNC Symbol;Acc:HGNC:7670]	Nuclear receptor coactivator that directly binds nuclear receptors and stimulates the transcriptional activities in a hormone-dependent fashion. Plays a central role in creating a multisubunit coactivator complex, which probably acts via remodeling of chromatin. Involved in the coactivation of different nuclear receptors, such as for steroids (GR and ER), retinoids (RARs and RXRs), thyroid hormone (TRs), vitamin D3 (VDR) and prostanoids (PPARs). Displays histone acetyltransferase activity. Also involved in the coactivation of the NF-kappa-B pathway via its interaction with the NFKB1 subunit.
NCOA4	10	51565107	51590734	47	rs2611513	rs10822298	30.2989	0.828441	0.073051	rs7100901	NA
NCOA5	20	44689625	44718580	123	rs2274755	rs113580541	179.773	0.0872038	0.00934082	rs112005179	nuclear receptor coactivator 5 [Source:HGNC Symbol;Acc:HGNC:15909]	Nuclear receptor coregulator that can have both coactivator and corepressor functions. Interacts with nuclear receptors for steroids (ESR1 and ESR2) independently of the steroid binding domain (AF-2) of the ESR receptors, and with the orphan nuclear receptor NR1D2. Involved in the coactivation of nuclear steroid receptors (ER) as well as the corepression of MYC in response to 17-beta-estradiol (E2).
NCOA6	20	33302577	33413433	73	rs6059973	rs45585744	136.38	0.0288574	0.00380519	rs2425000	nuclear receptor coactivator 6 [Source:HGNC Symbol;Acc:HGNC:15936]	Nuclear receptor coactivator that directly binds nuclear receptors and stimulates the transcriptional activities in a hormone-dependent fashion. Coactivates expression in an agonist- and AF2-dependent manner. Involved in the coactivation of different nuclear receptors, such as for steroids (GR and ERs), retinoids (RARs and RXRs), thyroid hormone (TRs), vitamin D3 (VDR) and prostanoids (PPARs). Probably functions as a general coactivator, rather than just a nuclear receptor coactivator. May also be involved in the coactivation of the NF-kappa-B pathway. May coactivate expression via a remodeling of chromatin and its interaction with histone acetyltransferase proteins.
NCOA7	6	126102306	126253176	146	rs79429799	rs941459	126.978	0.610137	0.0100712	rs141871928	nuclear receptor coactivator 7 [Source:HGNC Symbol;Acc:HGNC:21081]	Enhances the transcriptional activities of several nuclear receptors. Involved in the coactivation of different nuclear receptors, such as ESR1, THRB, PPARG and RARA.
NCOR1	17	15933407	16118874	73	rs2286795	rs12936529	141.305	0.0210244	0.00287777	rs77037672	nuclear receptor corepressor 1 [Source:HGNC Symbol;Acc:HGNC:7672]	Mediates transcriptional repression by certain nuclear receptors. Part of a complex which promotes histone deacetylation and the formation of repressive chromatin structures which may impede the access of basal transcription factors. Participates in the transcriptional repressor activity produced by BCL6.
NCOR1P1	20	26084051	26094677	36	rs76983051	rs845988	64.4835	0.0451124	0.00311813	rs142348204	NA
NCOR2	12	124808956	125052010	576	rs142073102	rs11057709	443.211	0.897695	0.00184671	rs78381890	nuclear receptor corepressor 2 [Source:HGNC Symbol;Acc:HGNC:7673]	Transcriptional corepressor. Mediates the transcriptional repression activity of some nuclear receptors by promoting chromatin condensation, thus preventing access of the basal transcription. Isoform 1 and isoform 5 have different affinities for different nuclear receptors. Involved in the regulation BCL6-dependent of the germinal center (GC) reactions, mainly through the control of the GC B-cells proliferation and survival.
NCR1	19	55417507	55424439	181	rs10407958	rs775844	142.457	0.759131	0.00860845	rs113970199	natural cytotoxicity triggering receptor 1 [Source:HGNC Symbol;Acc:HGNC:6731]	NA
NCR2	6	41303527	41318625	164	rs3789205	rs34254616	149.442	0.564515	0.00641331	rs55857816	natural cytotoxicity triggering receptor 2 [Source:HGNC Symbol;Acc:HGNC:6732]	Cytotoxicity-activating receptor that may contribute to the increased efficiency of activated natural killer (NK) cells to mediate tumor cell lysis.
NCR3	6	31556659	31560762	162	rs2071596	rs1052486	260.26	0.0375788	0.000422461	rs2857600	natural cytotoxicity triggering receptor 3 [Source:HGNC Symbol;Acc:HGNC:19077]	NA
NCR3LG1	11	17373308	17398868	100	rs75998435	rs1799854	75.7687	0.723001	0.00387735	rs67904954	natural killer cell cytotoxicity receptor 3 ligand 1 [Source:HGNC Symbol;Acc:HGNC:42400]	Triggers NCR3-dependent natural killer cell activation.
NCRUPAR	5	76008227	76008713	117	rs3797446	rs2047076	103.43	0.541363	0.0106686	rs152339	NA
NCS1	9	132934856	132999583	257	rs10988599	rs947508	275.282	0.336684	0.00269189	rs182136506	neuronal calcium sensor 1 [Source:HGNC Symbol;Acc:HGNC:3953]	Neuronal calcium sensor, regulator of G protein-coupled receptor phosphorylation in a calcium dependent manner. Directly regulates GRK1 (RHOK), but not GRK2 to GRK5. Can substitute for calmodulin (By similarity). Stimulates PI4KB kinase activity (By similarity). Involved in long-term synaptic plasticity through its interaction with PICK1 (By similarity). May also play a role in neuron differentiation through inhibition of the activity of N-type voltage-gated calcium channel.
NCSTN	1	160313062	160328742	80	rs1317944	rs4656257	40.7211	0.96494	0.0190604	rs2274184	nicastrin [Source:HGNC Symbol;Acc:HGNC:17091]	Essential subunit of the gamma-secretase complex, an endoprotease complex that catalyzes the intramembrane cleavage of integral membrane proteins such as Notch receptors and APP (beta-amyloid precursor protein) (PubMed:10993067, PubMed:12679784, PubMed:25043039, PubMed:26280335). The gamma-secretase complex plays a role in Notch and Wnt signaling cascades and regulation of downstream processes via its role in processing key regulatory proteins, and by regulating cytosolic CTNNB1 levels.
NDC1	1	54231133	54304225	114	rs1614395	rs926456	135.629	0.219392	0.00546023	rs142995127	NDC1 transmembrane nucleoporin [Source:HGNC Symbol;Acc:HGNC:25525]	Component of the nuclear pore complex (NPC), which plays a key role in de novo assembly and insertion of NPC in the nuclear envelope. Required for NPC and nuclear envelope assembly, possibly by forming a link between the nuclear envelope membrane and soluble nucleoporins, thereby anchoring the NPC in the membrane.
NDC80	18	2571509	2616634	177	rs12455606	rs531379	224.96	0.180574	0.00078205	rs2509468	NDC80, kinetochore complex component [Source:HGNC Symbol;Acc:HGNC:16909]	Acts as a component of the essential kinetochore-associated NDC80 complex, which is required for chromosome segregation and spindle checkpoint activity (PubMed:9315664, PubMed:12351790, PubMed:14654001, PubMed:14699129, PubMed:15062103, PubMed:15235793, PubMed:15239953, PubMed:15548592, PubMed:16732327). Required for kinetochore integrity and the organization of stable microtubule binding sites in the outer plate of the kinetochore (PubMed:15548592). The NDC80 complex synergistically enhances the affinity of the SKA1 complex for microtubules and may allow the NDC80 complex to track depolymerizing microtubules (PubMed:23085020). Plays a role in chromosome congression and is essential for the end-on attachment of the kinetochores to spindle microtubules (PubMed:25743205, PubMed:23891108).
NDE1	16	15737123	15820208	164	rs12447398	rs34341838	278.498	0.0492466	4.52E-05	rs77628408	nudE neurodevelopment protein 1 [Source:HGNC Symbol;Acc:HGNC:17619]	Required for centrosome duplication and formation and function of the mitotic spindle. Essential for the development of the cerebral cortex. May regulate the production of neurons by controlling the orientation of the mitotic spindle during division of cortical neuronal progenitors of the proliferative ventricular zone of the brain. Orientation of the division plane perpendicular to the layers of the cortex gives rise to two proliferative neuronal progenitors whereas parallel orientation of the division plane yields one proliferative neuronal progenitor and a post-mitotic neuron. A premature shift towards a neuronal fate within the progenitor population may result in an overall reduction in the final number of neurons and an increase in the number of neurons in the deeper layers of the cortex.
NDEL1	17	8339169	8371495	83	rs147298826	rs11649994	123.758	0.0638674	0.0048852	rs11078744	nudE neurodevelopment protein 1 like 1 [Source:HGNC Symbol;Acc:HGNC:17620]	Required for organization of the cellular microtubule array and microtubule anchoring at the centrosome. May regulate microtubule organization at least in part by targeting the microtubule severing protein KATNA1 to the centrosome. Also positively regulates the activity of the minus-end directed microtubule motor protein dynein. May enhance dynein-mediated microtubule sliding by targeting dynein to the microtubule plus ends. Required for several dynein- and microtubule-dependent processes such as the maintenance of Golgi integrity, the centripetal motion of secretory vesicles and the coupling of the nucleus and centrosome. Also required during brain development for the migration of newly formed neurons from the ventricular/subventricular zone toward the cortical plate. Plays a role, together with DISC1, in the regulation of neurite outgrowth. Required for mitosis in some cell types but appears to be dispensible for mitosis in cortical neuronal progenitors, which instead requires NDE1. Facilitates the polymerization of neurofilaments from the individual subunits NEFH and NEFL.
NDFIP1	5	141488323	141534008	150	rs13153792	rs34986379	195.205	0.167968	0.00107294	rs146602774	Nedd4 family interacting protein 1 [Source:HGNC Symbol;Acc:HGNC:17592]	Activates HECT domain-containing E3 ubiquitin-protein ligases, including NEDD4 and ITCH, and consequently modulates the stability of their targets. As a result, controls many cellular processes. Prevents chronic T-helper cell-mediated inflammation by activating ITCH and thus controlling JUNB degradation (By similarity). Promotes pancreatic beta cell death through degradation of JUNB and inhibition of the unfolded protein response, leading to reduction of insulin secretion (PubMed:26319551). Restricts the production of proinflammatory cytokines in effector Th17 T-cells by promoting ITCH-mediated ubiquitination and degradation of RORC (By similarity). Together with NDFIP2, limits the cytokine signaling and expansion of effector Th2 T-cells by promoting degradation of JAK1, probably by ITCH- and NEDD4L-mediated ubiquitination (By similarity). Regulates peripheral T-cell tolerance to self and foreign antigens, forcing the exit of naive CD4+ T-cells from the cell cycle before they become effector T-cells (By similarity). Negatively regulates RLR-mediated antiviral response by promoting SMURF1-mediated ubiquitination and subsequent degradation of MAVS (PubMed:23087404). Negatively regulates KCNH2 potassium channel activity by decreasing its cell-surface expression and interfering with channel maturation through recruitment of NEDD4L to the Golgi apparatus where it mediates KCNH2 degradation (PubMed:26363003). In cortical neurons, mediates the ubiquitination of the divalent metal transporter SLC11A2/DMT1 by NEDD4L, leading to its down-regulation and protection of the cells from cobalt and iron toxicity (PubMed:19706893). Important for normal development of dendrites and dendritic spines in cortex (By similarity). Enhances the ubiquitination of BRAT1 mediated by: NEDD4, NEDD4L and ITCH and is required for the nuclear localization of ubiquitinated BRAT1 (PubMed:25631046). Enhances the ITCH-mediated ubiquitination of MAP3K7 by recruiting E2 ubiquitin-conjugating enzyme UBE2L3 to ITCH (By similarity). Modulates EGFR signaling through multiple pathways. In particular, may regulate the ratio of AKT1-to-MAPK8 signaling in response to EGF, acting on AKT1 probably through PTEN destabilization and on MAPK8 through ITCH-dependent MAP2K4 inactivation. As a result, may control cell growth rate (PubMed:20534535). Inhibits cell proliferation by promoting PTEN nuclear localization and changing its signaling specificity (PubMed:25801959).
NDFIP2	13	80055258	80130212	87	rs4885632	rs2146593	91.8919	0.355368	0.018941	rs2760111	Nedd4 family interacting protein 2 [Source:HGNC Symbol;Acc:HGNC:18537]	Activates HECT domain-containing E3 ubiquitin-protein ligases, including ITCH, NEDD4, NEDD4L, SMURF2, WWP1 and WWP2, and consequently modulates the stability of their targets. As a result, may control many cellular processes. Recruits ITCH, NEDD4 and SMURF2 to endosomal membranes. Negatively regulates KCNH2 potassium channel activity by decreasing its cell-surface expression and interfering with channel maturation through recruitment of NEDD4L to the Golgi apparatus and multivesicular body where it mediates KCNH2 degradation (PubMed:26363003). May modulate EGFR signaling. Together with NDFIP1, limits the cytokine signaling and expansion of effector Th2 T-cells by promoting degradation of JAK1, probably by ITCH- and NEDD4L-mediated ubiquitination.
NDFIP2-AS1	13	80051498	80055366	45	rs2477395	rs7990729	33.4735	0.706447	0.0208347	rs12853983	NDFIP2 antisense RNA 1 [Source:HGNC Symbol;Acc:HGNC:40844]	NA
NDN	15	23930553	23932450	145	rs8023316	rs117140548	166.672	0.247989	0.00488739	rs17755239	necdin, MAGE family member [Source:HGNC Symbol;Acc:HGNC:7675]	Growth suppressor that facilitates the entry of the cell into cell cycle arrest. Functionally similar to the retinoblastoma protein it binds to and represses the activity of cell-cycle-promoting proteins such as SV40 large T antigen, adenovirus E1A, and the transcription factor E2F. Necdin also interacts with p53 and works in an additive manner to inhibit cell growth. Functions also as transcription factor and binds directly to specific guanosine-rich DNA sequences.
NDNF	4	121956781	121993673	100	rs144803296	rs143484094	111.765	0.286976	0.0136381	rs182148559	neuron derived neurotrophic factor [Source:HGNC Symbol;Acc:HGNC:26256]	Promotes matrix assembly and cell adhesiveness (By similarity). Promotes neuron migration, growth and survival as well as neurite outgrowth (PubMed:20969804). Promotes endothelial cell survival, vessel formation and plays an important role in the process of revascularization through NOS3-dependent mechanisms (PubMed:24706764).
NDNL2	15	29560352	29562020	82	rs4598874	rs4779597	34.8144	0.993261	0.0298033	rs76262060	NA
NDOR1	9	140100118	140113813	104	rs28688581	rs72765121	90.3204	0.581706	0.0110371	rs139478852	NADPH dependent diflavin oxidoreductase 1 [Source:HGNC Symbol;Acc:HGNC:29838]	Component of the cytosolic iron-sulfur (Fe-S) protein assembly (CIA) machinery. Required for the maturation of extramitochondrial Fe-S proteins (By similarity). Part of an electron transfer chain functioning in an early step of cytosolic Fe-S biogenesis. Transfers electrons from NADPH to the Fe/S cluster of CIAPIN1.
NDRG1	8	134249413	134309547	260	rs16904845	rs35703827	281.433	0.320652	0.00406116	rs6987290	N-myc downstream regulated 1 [Source:HGNC Symbol;Acc:HGNC:7679]	Stress-responsive protein involved in hormone responses, cell growth, and differentiation. Acts as a tumor suppressor in many cell types. Necessary but not sufficient for p53/TP53-mediated caspase activation and apoptosis. Has a role in cell trafficking, notably of the Schwann cell, and is necessary for the maintenance and development of the peripheral nerve myelin sheath. Required for vesicular recycling of CDH1 and TF. May also function in lipid trafficking. Protects cells from spindle disruption damage. Functions in p53/TP53-dependent mitotic spindle checkpoint. Regulates microtubule dynamics and maintains euploidy.
NDRG2	14	21484921	21539031	249	rs12434501	rs12432623	334.739	0.0778795	0.00028613	rs74036534	NDRG family member 2 [Source:HGNC Symbol;Acc:HGNC:14460]	Contributes to the regulation of the Wnt signaling pathway. Down-regulates CTNNB1-mediated transcriptional activation of target genes, such as CCND1, and may thereby act as tumor suppressor. May be involved in dendritic cell and neuron differentiation.
NDRG3	20	35280168	35374541	112	rs6016020	rs115694726	167.606	0.059323	0.00270551	rs4812383	NDRG family member 3 [Source:HGNC Symbol;Acc:HGNC:14462]
NDRG4	16	58497548	58547523	145	rs62042613	rs1981961	176.69	0.185929	0.00078124	rs3743567	NDRG family member 4 [Source:HGNC Symbol;Acc:HGNC:14466]	Contributes to the maintenance of intracerebral BDNF levels within the normal range, which is necessary for the preservation of spatial learning and the resistance to neuronal cell death caused by ischemic stress (By similarity). May enhance growth factor-induced ERK1 and ERK2 phosphorylation, including that induced by PDGF and FGF. May attenuate NGF-promoted ELK1 phosphorylation in a microtubule-dependent manner.
NDST1	5	149887673	149937773	116	rs79088204	rs75596027	107.472	0.524543	0.00382986	rs2748216	N-deacetylase and N-sulfotransferase 1 [Source:HGNC Symbol;Acc:HGNC:7680]	Essential bifunctional enzyme that catalyzes both the N-deacetylation and the N-sulfation of glucosamine (GlcNAc) of the glycosaminoglycan in heparan sulfate. Modifies the GlcNAc-GlcA disaccharide repeating sugar backbone to make N-sulfated heparosan, a prerequisite substrate for later modifications in heparin biosynthesis (PubMed:10758005, PubMed:12634318). Plays a role in determining the extent and pattern of sulfation of heparan sulfate. Compared to other NDST enzymes, its presence is absolutely required. Participates in biosynthesis of heparan sulfate that can ultimately serve as L-selectin ligands, thereby playing a role in inflammatory response (PubMed:10758005, PubMed:12634318). Required for the exosomal release of SDCBP, CD63 and syndecan (PubMed:22660413).
NDST2	10	75561668	75571589	34	rs80150993	rs2664282	36.2947	0.354425	0.031606	rs144641201	N-deacetylase and N-sulfotransferase 2 [Source:HGNC Symbol;Acc:HGNC:7681]	Essential bifunctional enzyme that catalyzes both the N-deacetylation and the N-sulfation of glucosamine (GlcNAc) of the glycosaminoglycan in heparan sulfate. Modifies the GlcNAc-GlcA disaccharide repeating sugar backbone to make N-sulfated heparosan, a prerequisite substrate for later modifications in heparin biosynthesis. Plays a role in determining the extent and pattern of sulfation of heparan sulfate. Required for the exosomal release of SDCBP, CD63 and syndecan (PubMed:22660413).
NDST3	4	118955499	119179789	140	rs77538207	rs11730327	127.908	0.53953	0.00077711	rs788668	N-deacetylase and N-sulfotransferase 3 [Source:HGNC Symbol;Acc:HGNC:7682]	Essential bifunctional enzyme that catalyzes both the N-deacetylation and the N-sulfation of glucosamine (GlcNAc) of the glycosaminoglycan in heparan sulfate. Modifies the GlcNAc-GlcA disaccharide repeating sugar backbone to make N-sulfated heparosan, a prerequisite substrate for later modifications in heparin biosynthesis. Has high deacetylase activity but low sulfotransferase activity.
NDST4	4	115748926	116035032	191	rs10019763	rs9307411	167.325	0.630375	0.0122576	rs77244913	N-deacetylase and N-sulfotransferase 4 [Source:HGNC Symbol;Acc:HGNC:20779]	Essential bifunctional enzyme that catalyzes both the N-deacetylation and the N-sulfation of glucosamine (GlcNAc) of the glycosaminoglycan in heparan sulfate. Modifies the GlcNAc-GlcA disaccharide repeating sugar backbone to make N-sulfated heparosan, a prerequisite substrate for later modifications in heparin biosynthesis. Has low deacetylase activity but high sulfotransferase activity.
NDUFA10	2	240896788	240964819	193	rs149231718	rs13029233	138.411	0.869432	0.0141543	rs115970928	NADH:ubiquinone oxidoreductase subunit A10 [Source:HGNC Symbol;Acc:HGNC:7684]	Accessory subunit of the mitochondrial membrane respiratory chain NADH dehydrogenase (Complex I), that is believed not to be involved in catalysis. Complex I functions in the transfer of electrons from NADH to the respiratory chain. The immediate electron acceptor for the enzyme is believed to be ubiquinone.
NDUFA11	19	5891286	5904024	154	rs3760775	rs7259761	132.792	0.615216	0.0215608	rs74174352	NADH:ubiquinone oxidoreductase subunit A11 [Source:HGNC Symbol;Acc:HGNC:20371]	Accessory subunit of the mitochondrial membrane respiratory chain NADH dehydrogenase (Complex I), that is believed not to be involved in catalysis. Complex I functions in the transfer of electrons from NADH to the respiratory chain. The immediate electron acceptor for the enzyme is believed to be ubiquinone.
NDUFA12	12	95365103	95397489	174	rs74987749	rs11107877	162.71	0.513799	0.000899221	rs56029035	NADH:ubiquinone oxidoreductase subunit A12 [Source:HGNC Symbol;Acc:HGNC:23987]	Accessory subunit of the mitochondrial membrane respiratory chain NADH dehydrogenase (Complex I), that is believed not to be involved in catalysis. Complex I functions in the transfer of electrons from NADH to the respiratory chain. The immediate electron acceptor for the enzyme is believed to be ubiquinone.
NDUFA13	19	19627018	19639013	48	rs4808961	rs12981270	61.8364	0.17442	0.00018502	rs34123065	NADH:ubiquinone oxidoreductase subunit A13 [Source:HGNC Symbol;Acc:HGNC:17194]	Accessory subunit of the mitochondrial membrane respiratory chain NADH dehydrogenase (Complex I), that is believed not to be involved in catalysis (PubMed:27626371). Complex I functions in the transfer of electrons from NADH to the respiratory chain. The immediate electron acceptor for the enzyme is believed to be ubiquinone (PubMed:27626371). Involved in the interferon/all-trans-retinoic acid (IFN/RA) induced cell death. This apoptotic activity is inhibited by interaction with viral IRF1. Prevents the transactivation of STAT3 target genes. May play a role in CARD15-mediated innate mucosal responses and serve to regulate intestinal epithelial cell responses to microbes (PubMed:15753091).
NDUFA2	5	140024947	140027370	49	rs2569162	rs17119056	33.6836	0.800797	0.0494636	rs78638091	NADH:ubiquinone oxidoreductase subunit A2 [Source:HGNC Symbol;Acc:HGNC:7685]	Accessory subunit of the mitochondrial membrane respiratory chain NADH dehydrogenase (Complex I), that is believed not to be involved in catalysis. Complex I functions in the transfer of electrons from NADH to the respiratory chain. The immediate electron acceptor for the enzyme is believed to be ubiquinone.
NDUFA3	19	54606159	54610281	152	rs12971502	rs35034412	176.122	0.24639	0.002545	rs113346399	NADH:ubiquinone oxidoreductase subunit A3 [Source:HGNC Symbol;Acc:HGNC:7686]	Accessory subunit of the mitochondrial membrane respiratory chain NADH dehydrogenase (Complex I), that is believed not to be involved in catalysis. Complex I functions in the transfer of electrons from NADH to the respiratory chain. The immediate electron acceptor for the enzyme is believed to be ubiquinone.
NDUFA4	7	10971579	10979813	124	rs12671161	rs2160059	109.593	0.545919	0.0310211	rs62438399	NDUFA4, mitochondrial complex associated [Source:HGNC Symbol;Acc:HGNC:7687]	Cytochrome c oxidase (COX, complex IV) is the terminal component of the mitochondrial respiratory chain that catalyzes the reduction of oxygen to water. Required for complex IV maintenance.
NDUFA4L2	12	57628685	57634475	58	rs1800182	rs7488274	78.2002	0.155872	0.00896414	rs116973701	NDUFA4, mitochondrial complex associated like 2 [Source:HGNC Symbol;Acc:HGNC:29836]
NDUFA5	7	123177051	123241705	88	rs12670386	rs112490679	91.2724	0.377847	0.00968685	rs75089211	NADH:ubiquinone oxidoreductase subunit A5 [Source:HGNC Symbol;Acc:HGNC:7688]	Accessory subunit of the mitochondrial membrane respiratory chain NADH dehydrogenase (Complex I), that is believed not to be involved in catalysis. Complex I functions in the transfer of electrons from NADH to the respiratory chain. The immediate electron acceptor for the enzyme is believed to be ubiquinone.
NDUFA6	22	42481529	42486888	48	rs5751204	rs2743456	42.4989	0.554831	0.0113405	rs118017929	NADH:ubiquinone oxidoreductase subunit A6 [Source:HGNC Symbol;Acc:HGNC:7690]	Accessory subunit of the mitochondrial membrane respiratory chain NADH dehydrogenase (Complex I), that is believed to be not involved in catalysis. Complex I functions in the transfer of electrons from NADH to the respiratory chain. The immediate electron acceptor for the enzyme is believed to be ubiquinone.
NDUFA6-AS1	22	42486936	42521354	78	rs133353	rs760648	55.4605	0.766614	0.0113405	rs118017929	NA
NDUFA7	19	8376183	8386280	118	rs36258	rs1044250	113.289	0.490578	0.00359869	rs62117487	NADH:ubiquinone oxidoreductase subunit A7 [Source:HGNC Symbol;Acc:HGNC:7691]	Accessory subunit of the mitochondrial membrane respiratory chain NADH dehydrogenase (Complex I), that is believed not to be involved in catalysis. Complex I functions in the transfer of electrons from NADH to the respiratory chain. The immediate electron acceptor for the enzyme is believed to be ubiquinone.
NDUFA8	9	124906337	124922098	156	rs12338845	rs989798	193.786	0.182017	0.0056406	rs3818638	NADH:ubiquinone oxidoreductase subunit A8 [Source:HGNC Symbol;Acc:HGNC:7692]	Accessory subunit of the mitochondrial membrane respiratory chain NADH dehydrogenase (Complex I), that is believed not to be involved in catalysis. Complex I functions in the transfer of electrons from NADH to the respiratory chain. The immediate electron acceptor for the enzyme is believed to be ubiquinone.
NDUFA9	12	4758263	4796720	119	rs1008578	rs74739226	115.192	0.456233	0.00514745	rs11063324	NADH:ubiquinone oxidoreductase subunit A9 [Source:HGNC Symbol;Acc:HGNC:7693]	Accessory subunit of the mitochondrial membrane respiratory chain NADH dehydrogenase (Complex I), that is believed not to be involved in catalysis. Complex I functions in the transfer of electrons from NADH to the respiratory chain. The immediate electron acceptor for the enzyme is believed to be ubiquinone.
NDUFAB1	16	23592334	23607639	68	rs8048755	rs8052885	56.6568	0.606256	0.00314176	rs117736813	NADH:ubiquinone oxidoreductase subunit AB1 [Source:HGNC Symbol;Acc:HGNC:7694]	Carrier of the growing fatty acid chain in fatty acid biosynthesis (By similarity). Accessory and non-catalytic subunit of the mitochondrial membrane respiratory chain NADH dehydrogenase (Complex I), which functions in the transfer of electrons from NADH to the respiratory chain (PubMed:27626371).
NDUFAF1	15	41679546	41694658	43	rs8036026	rs28655070	40.3739	0.490439	0.0284718	rs59590312	NADH:ubiquinone oxidoreductase complex assembly factor 1 [Source:HGNC Symbol;Acc:HGNC:18828]	Chaperone protein involved in the assembly of the mitochondrial NADH:ubiquinone oxidoreductase complex (complex I).
NDUFAF2	5	60240955	60448864	99	rs1021005	rs159366	61.6556	0.910604	0.0346938	rs115124790	NADH:ubiquinone oxidoreductase complex assembly factor 2 [Source:HGNC Symbol;Acc:HGNC:28086]	Acts as a molecular chaperone for mitochondrial complex I assembly (PubMed:16200211). Complex I functions in the transfer of electrons from NADH to the respiratory chain. The immediate electron acceptor for the enzyme is believed to be ubiquinone (PubMed:16200211, PubMed:27626371).
NDUFAF3	3	49057907	49060926	31	rs77973197	rs7621347	79.7211	0.000614958	6.12E-05	rs8926	NADH:ubiquinone oxidoreductase complex assembly factor 3 [Source:HGNC Symbol;Acc:HGNC:29918]	Essential factor for the assembly of mitochondrial NADH:ubiquinone oxidoreductase complex (complex I).
NDUFAF4	6	97337186	97345767	66	rs62413052	rs76092111	67.8021	0.40281	0.00694325	rs117128077	NADH:ubiquinone oxidoreductase complex assembly factor 4 [Source:HGNC Symbol;Acc:HGNC:21034]	Involved in the assembly of mitochondrial NADH:ubiquinone oxidoreductase complex (complex I). May be involved in cell proliferation and survival of hormone-dependent tumor cells. May be a regulator of breast tumor cell invasion.
NDUFAF4P1	15	49448494	49450822	47	rs75239755	rs113411925	56.6916	0.244492	0.0195337	rs72727219	NA
NDUFAF5	20	13765671	13799067	102	rs34033923	rs143039958	112.728	0.310682	0.00068552	rs117670722	NADH:ubiquinone oxidoreductase complex assembly factor 5 [Source:HGNC Symbol;Acc:HGNC:15899]	Arginine hydroxylase involved in the assembly of mitochondrial NADH:ubiquinone oxidoreductase complex (complex I, MT-ND1) at early stages (PubMed:18940309, PubMed:27226634). Acts by mediating hydroxylation of 'Arg-111' of NDUFS7 (PubMed:27226634). May also have methyltransferase activity.
NDUFAF6	8	96037213	96070944	90	rs3802193	rs6996516	82.902	0.51262	0.00290442	rs75693274	NADH:ubiquinone oxidoreductase complex assembly factor 6 [Source:HGNC Symbol;Acc:HGNC:28625]	Involved in the assembly of mitochondrial NADH:ubiquinone oxidoreductase complex (complex I) at early stages. May play a role in the biogenesis of MT-ND1.
NDUFAF7	2	37458773	37476303	113	rs79757061	rs57861177	123.782	0.321923	0.000520043	rs115497288	NADH:ubiquinone oxidoreductase complex assembly factor 7 [Source:HGNC Symbol;Acc:HGNC:28816]	Arginine methyltransferase involved in the assembly or stability of mitochondrial NADH:ubiquinone oxidoreductase complex (complex I) (PubMed:20406883, PubMed:24089531, PubMed:24838397). Acts by mediating symmetric dimethylation of 'Arg-118' of NDUFS2 after it assembles into the complex I, stabilizing the early intermediate complex (PubMed:24089531).
NDUFB1	14	92582467	92588153	60	rs8012666	rs28866188	91.2116	0.0830729	0.0056649	rs10142041	NADH:ubiquinone oxidoreductase subunit B1 [Source:HGNC Symbol;Acc:HGNC:7695]	Accessory subunit of the mitochondrial membrane respiratory chain NADH dehydrogenase (Complex I) that is believed not to be involved in catalysis. Complex I functions in the transfer of electrons from NADH to the respiratory chain. The immediate electron acceptor for the enzyme is believed to be ubiquinone.
NDUFB10	16	2009516	2011976	187	rs1742398	rs9930237	161.19	0.637464	0.0180328	rs4325553	NADH:ubiquinone oxidoreductase subunit B10 [Source:HGNC Symbol;Acc:HGNC:7696]	Accessory subunit of the mitochondrial membrane respiratory chain NADH dehydrogenase (Complex I), that is believed not to be involved in catalysis. Complex I functions in the transfer of electrons from NADH to the respiratory chain. The immediate electron acceptor for the enzyme is believed to be ubiquinone.
NDUFB2	7	140396480	140406446	43	rs145312664	rs6464037	60.6071	0.125222	0.0169055	rs2968552	NADH:ubiquinone oxidoreductase subunit B2 [Source:HGNC Symbol;Acc:HGNC:7697]	Accessory subunit of the mitochondrial membrane respiratory chain NADH dehydrogenase (Complex I), that is believed not to be involved in catalysis. Complex I functions in the transfer of electrons from NADH to the respiratory chain. The immediate electron acceptor for the enzyme is believed to be ubiquinone.
NDUFB2-AS1	7	140395135	140396877	42	rs145312664	rs62487906	59.7293	0.122396	0.0169055	rs2968552	NDUFB2 antisense RNA 1 [Source:HGNC Symbol;Acc:HGNC:40396]	NA
NDUFB3	2	201936461	201950473	41	rs17467986	rs73045306	43.9374	0.344875	0.0103182	rs13002632	NADH:ubiquinone oxidoreductase subunit B3 [Source:HGNC Symbol;Acc:HGNC:7698]	Accessory subunit of the mitochondrial membrane respiratory chain NADH dehydrogenase (Complex I), that is believed not to be involved in catalysis. Complex I functions in the transfer of electrons from NADH to the respiratory chain. The immediate electron acceptor for the enzyme is believed to be ubiquinone.
NDUFB4	3	120315127	120321258	102	rs1370740	rs148000851	74.9929	0.757994	0.00357881	rs149830106	NADH:ubiquinone oxidoreductase subunit B4 [Source:HGNC Symbol;Acc:HGNC:7699]	Accessory subunit of the mitochondrial membrane respiratory chain NADH dehydrogenase (Complex I), that is believed not to be involved in catalysis. Complex I functions in the transfer of electrons from NADH to the respiratory chain. The immediate electron acceptor for the enzyme is believed to be ubiquinone.
NDUFB5	3	179322574	179342288	88	rs7632781	rs34161332	75.0478	0.667719	0.00243516	rs77076950	NADH:ubiquinone oxidoreductase subunit B5 [Source:HGNC Symbol;Acc:HGNC:7700]	Accessory subunit of the mitochondrial membrane respiratory chain NADH dehydrogenase (Complex I), that is believed not to be involved in catalysis. Complex I functions in the transfer of electrons from NADH to the respiratory chain. The immediate electron acceptor for the enzyme is believed to be ubiquinone.
NDUFB6	9	32553523	32573182	84	rs78545528	rs676932	97.1863	0.259493	0.00358523	rs3824456	NADH:ubiquinone oxidoreductase subunit B6 [Source:HGNC Symbol;Acc:HGNC:7701]	Accessory subunit of the mitochondrial membrane respiratory chain NADH dehydrogenase (Complex I), that is believed not to be involved in catalysis. Complex I functions in the transfer of electrons from NADH to the respiratory chain. The immediate electron acceptor for the enzyme is believed to be ubiquinone.
NDUFB7	19	14676889	14682889	120	rs4926222	rs113571414	74.5019	0.933972	0.0286747	rs141389476	NADH:ubiquinone oxidoreductase subunit B7 [Source:HGNC Symbol;Acc:HGNC:7702]	Accessory subunit of the mitochondrial membrane respiratory chain NADH dehydrogenase (Complex I), that is believed not to be involved in catalysis. Complex I functions in the transfer of electrons from NADH to the respiratory chain. The immediate electron acceptor for the enzyme is believed to be ubiquinone.
NDUFB8	10	102283485	102289680	40	rs11190574	rs2495733	55.4608	0.123502	0.00242389	rs10883507	NADH:ubiquinone oxidoreductase subunit B8 [Source:HGNC Symbol;Acc:HGNC:7703]	Accessory subunit of the mitochondrial membrane respiratory chain NADH dehydrogenase (Complex I), that is believed not to be involved in catalysis. Complex I functions in the transfer of electrons from NADH to the respiratory chain. The immediate electron acceptor for the enzyme is believed to be ubiquinone.
NDUFB9	8	125551342	125562227	116	rs150412009	rs117077407	192.073	0.059787	0.0034705	rs147192994	NADH:ubiquinone oxidoreductase subunit B9 [Source:HGNC Symbol;Acc:HGNC:7704]	Accessory subunit of the mitochondrial membrane respiratory chain NADH dehydrogenase (Complex I), that is believed to be not involved in catalysis. Complex I functions in the transfer of electrons from NADH to the respiratory chain. The immediate electron acceptor for the enzyme is believed to be ubiquinone.
NDUFC1	4	140211070	140223705	68	rs12649510	rs56402917	49.2747	0.753489	0.0219911	rs138259185	NADH:ubiquinone oxidoreductase subunit C1 [Source:HGNC Symbol;Acc:HGNC:7705]	Accessory subunit of the mitochondrial membrane respiratory chain NADH dehydrogenase (Complex I), that is believed not to be involved in catalysis. Complex I functions in the transfer of electrons from NADH to the respiratory chain. The immediate electron acceptor for the enzyme is believed to be ubiquinone.
NDUFC2	11	77779392	77791265	75	rs2372891	rs552541	115.492	0.0878088	0.00549113	rs9651740	NADH:ubiquinone oxidoreductase subunit C2 [Source:HGNC Symbol;Acc:HGNC:7706]	Accessory subunit of the mitochondrial membrane respiratory chain NADH dehydrogenase (Complex I), that is believed not to be involved in catalysis. Complex I functions in the transfer of electrons from NADH to the respiratory chain. The immediate electron acceptor for the enzyme is believed to be ubiquinone.
NDUFC2-KCTD14	11	77726760	77791265	117	rs12807305	rs552541	144.771	0.191641	0.00549113	rs9651740	NDUFC2-KCTD14 readthrough [Source:HGNC Symbol;Acc:HGNC:42956]	Accessory subunit of the mitochondrial membrane respiratory chain NADH dehydrogenase (Complex I), that is believed not to be involved in catalysis. Complex I functions in the transfer of electrons from NADH to the respiratory chain. The immediate electron acceptor for the enzyme is believed to be ubiquinone.
NDUFS1	2	206987802	207024243	90	rs13013165	rs6713690	59.2924	0.836731	0.0596965	rs147702552	NADH:ubiquinone oxidoreductase core subunit S1 [Source:HGNC Symbol;Acc:HGNC:7707]	Core subunit of the mitochondrial membrane respiratory chain NADH dehydrogenase (Complex I) that is believed to belong to the minimal assembly required for catalysis. Complex I functions in the transfer of electrons from NADH to the respiratory chain. The immediate electron acceptor for the enzyme is believed to be ubiquinone (By similarity). This is the largest subunit of complex I and it is a component of the iron-sulfur (IP) fragment of the enzyme. It may form part of the active site crevice where NADH is oxidized.
NDUFS2	1	161169104	161184184	103	rs190162166	rs113202954	127.43	0.200253	0.00461119	rs34884997	NADH:ubiquinone oxidoreductase core subunit S2 [Source:HGNC Symbol;Acc:HGNC:7708]	Core subunit of the mitochondrial membrane respiratory chain NADH dehydrogenase (Complex I) that is believed to belong to the minimal assembly required for catalysis. Complex I functions in the transfer of electrons from NADH to the respiratory chain. The immediate electron acceptor for the enzyme is believed to be ubiquinone (PubMed:12611891).
NDUFS3	11	47600561	47606115	50	rs10742814	rs4752857	94.7673	0.0128114	0.00213588	rs151202997	NADH:ubiquinone oxidoreductase core subunit S3 [Source:HGNC Symbol;Acc:HGNC:7710]	Core subunit of the mitochondrial membrane respiratory chain NADH dehydrogenase (Complex I) that is believed to belong to the minimal assembly required for catalysis. Complex I functions in the transfer of electrons from NADH to the respiratory chain. The immediate electron acceptor for the enzyme is believed to be ubiquinone.
NDUFS4	5	52856464	52979171	118	rs6886118	rs1847470	145.494	0.205585	0.000326324	rs62371591	NADH:ubiquinone oxidoreductase subunit S4 [Source:HGNC Symbol;Acc:HGNC:7711]	Accessory subunit of the mitochondrial membrane respiratory chain NADH dehydrogenase (Complex I), that is believed not to be involved in catalysis. Complex I functions in the transfer of electrons from NADH to the respiratory chain. The immediate electron acceptor for the enzyme is believed to be ubiquinone.
NDUFS5	1	39491966	39500308	70	rs79737985	rs75347120	88.9077	0.190353	0.000351076	rs79084607	NADH:ubiquinone oxidoreductase subunit S5 [Source:HGNC Symbol;Acc:HGNC:7712]	Accessory subunit of the mitochondrial membrane respiratory chain NADH dehydrogenase (Complex I), that is believed not to be involved in catalysis. Complex I functions in the transfer of electrons from NADH to the respiratory chain. The immediate electron acceptor for the enzyme is believed to be ubiquinone.
NDUFS6	5	1801495	1816167	199	rs10077977	rs4975748	150.96	0.779673	0.010796	rs72704473	NADH:ubiquinone oxidoreductase subunit S6 [Source:HGNC Symbol;Acc:HGNC:7713]	Accessory subunit of the mitochondrial membrane respiratory chain NADH dehydrogenase (Complex I), that is believed not to be involved in catalysis. Complex I functions in the transfer of electrons from NADH to the respiratory chain. The immediate electron acceptor for the enzyme is believed to be ubiquinone.
NDUFS7	19	1383882	1395588	120	rs117600127	rs12977033	123.038	0.394654	0.000803336	rs73515074	NADH:ubiquinone oxidoreductase core subunit S7 [Source:HGNC Symbol;Acc:HGNC:7714]	Core subunit of the mitochondrial membrane respiratory chain NADH dehydrogenase (Complex I) that is believed to belong to the minimal assembly required for catalysis. Complex I functions in the transfer of electrons from NADH to the respiratory chain. The immediate electron acceptor for the enzyme is believed to be ubiquinone.
NDUFS8	11	67798083	67804114	79	rs11228112	rs2511439	119.94	0.0905517	0.0040148	rs147021622	NADH:ubiquinone oxidoreductase core subunit S8 [Source:HGNC Symbol;Acc:HGNC:7715]	Core subunit of the mitochondrial membrane respiratory chain NADH dehydrogenase (Complex I) that is believed to belong to the minimal assembly required for catalysis. Complex I functions in the transfer of electrons from NADH to the respiratory chain. The immediate electron acceptor for the enzyme is believed to be ubiquinone (By similarity). May donate electrons to ubiquinone.
NDUFV1	11	67374322	67380012	69	rs7948478	rs80093891	59.5895	0.586859	0.0300101	rs61889933	NADH:ubiquinone oxidoreductase core subunit V1 [Source:HGNC Symbol;Acc:HGNC:7716]	Core subunit of the mitochondrial membrane respiratory chain NADH dehydrogenase (Complex I) that is believed to belong to the minimal assembly required for catalysis. Complex I functions in the transfer of electrons from NADH to the respiratory chain. The immediate electron acceptor for the enzyme is believed to be ubiquinone.
NDUFV2	18	9102627	9134343	107	rs79710652	rs62085888	115.669	0.331734	0.00264142	rs12956041	NADH:ubiquinone oxidoreductase core subunit V2 [Source:HGNC Symbol;Acc:HGNC:7717]	Core subunit of the mitochondrial membrane respiratory chain NADH dehydrogenase (Complex I) that is believed to belong to the minimal assembly required for catalysis. Complex I functions in the transfer of electrons from NADH to the respiratory chain. The immediate electron acceptor for the enzyme is believed to be ubiquinone.
NDUFV3	21	44313377	44329773	136	rs9325612	rs2027711	107.1	0.681091	0.0502969	rs113127396	NADH:ubiquinone oxidoreductase subunit V3 [Source:HGNC Symbol;Acc:HGNC:7719]	Accessory subunit of the mitochondrial membrane respiratory chain NADH dehydrogenase (Complex I), that is believed not to be involved in catalysis. Complex I functions in the transfer of electrons from NADH to the respiratory chain. The immediate electron acceptor for the enzyme is believed to be ubiquinone. May be the terminally assembled subunit of Complex I.
NEAT1	11	65190268	65194003	56	rs72643570	rs2508711	67.3579	0.23493	0.0111352	rs34400381	nuclear paraspeckle assembly transcript 1 (non-protein coding) [Source:HGNC Symbol;Acc:HGNC:30815]	NA
NEB	2	152341852	152591001	152	rs75364982	rs1916301	122.694	0.728904	0.00195825	rs112479335	nebulin [Source:HGNC Symbol;Acc:HGNC:7720]	This giant muscle protein may be involved in maintaining the structural integrity of sarcomeres and the membrane system associated with the myofibrils. Binds and stabilize F-actin.
NEBL	10	21068902	21463116	406	rs1590567	rs7075704	655.041	0.0173603	0.000389026	rs12263258	nebulette [Source:HGNC Symbol;Acc:HGNC:16932]	Binds to actin and plays an important role in the assembly of the Z-disk. Isoform 2 might play a role in the assembly of focal adhesion.
NEBL-AS1	10	21462918	21463852	94	rs12218142	rs11012591	161.205	0.0531475	0.00306867	rs2768664	NEBL antisense RNA 1 [Source:HGNC Symbol;Acc:HGNC:44899]	NA
NECAB1	8	91803920	91971630	95	rs55796168	rs2054805	99.123	0.354582	0.00609291	rs10504898	N-terminal EF-hand calcium binding protein 1 [Source:HGNC Symbol;Acc:HGNC:20983]
NECAB2	16	84002236	84036379	474	rs117675474	rs12927631	405.508	0.72259	0.00980122	rs11864782	N-terminal EF-hand calcium binding protein 2 [Source:HGNC Symbol;Acc:HGNC:23746]	May act as a signaling scaffold protein that senses intracellular calcium. Can modulate ligand-induced internalization of ADORA2A and coupling efficiency of mGluR5/GRM5; for both receptors may regulate signaling activity such as promoting MAPK1/3 (ERK1/2) activation.
NECAB3	20	32244892	32262264	51	rs6141987	rs73094817	55.4294	0.333478	0.00979358	rs13042148	N-terminal EF-hand calcium binding protein 3 [Source:HGNC Symbol;Acc:HGNC:15851]	Inhibits the interaction of APBA2 with beta-amyloid precursor protein (APP), and hence allows formation of beta-amyloid. May enhance the activity of HIF1A and thus promote glycolysis under normoxic conditions; the function requires its ABM domain and may implicate the stabilization of the interaction between HIF1AN and APBA3.
NECAP2	1	16767166	16786584	110	rs77327771	rs696608	118.853	0.338554	0.00150802	rs10492988	NECAP endocytosis associated 2 [Source:HGNC Symbol;Acc:HGNC:25528]	Involved in endocytosis.
NEDD1	12	97301000	97347469	83	rs1099729	rs77078172	312.226	6.25E-05	5.57E-06	rs249584	neural precursor cell expressed, developmentally down-regulated 1 [Source:HGNC Symbol;Acc:HGNC:7723]	Required for mitosis progression. Promotes the nucleation of microtubules from the spindle.
NEDD4	15	56119116	56285944	273	rs74853431	rs75338309	307.71	0.273224	0.00146373	rs117314522	neural precursor cell expressed, developmentally down-regulated 4, E3 ubiquitin protein ligase [Source:HGNC Symbol;Acc:HGNC:7727]	E3 ubiquitin-protein ligase which accepts ubiquitin from an E2 ubiquitin-conjugating enzyme in the form of a thioester and then directly transfers the ubiquitin to targeted substrates. Specifically ubiquitinates 'Lys-63' in target proteins (PubMed:23644597). Involved in the pathway leading to the degradation of VEGFR-2/KDFR, independently of its ubiquitin-ligase activity. Monoubiquitinates IGF1R at multiple sites, thus leading to receptor internalization and degradation in lysosomes. Ubiquitinates FGFR1, leading to receptor internalization and degradation in lysosomes. Promotes ubiquitination of RAPGEF2. According to PubMed:18562292 the direct link between NEDD4 and PTEN regulation through polyubiquitination described in PubMed:17218260 is questionable. Involved in ubiquitination of ERBB4 intracellular domain E4ICD. Involved in the budding of many viruses. Part of a signaling complex composed of NEDD4, RAP2A and TNIK which regulates neuronal dendrite extension and arborization during development. Ubiquitinates TNK2 and regulates EGF-induced degradation of EGFR and TNF2. Involved in the ubiquitination of ebola virus VP40 protein and this ubiquitination plays a role in facilitating viral budding. Ubiquitinates BRAT1 and this ubiquitination is enhanced in the presence of NDFIP1 (PubMed:25631046).
NEDD4L	18	55711609	56068772	440	rs12456113	rs17669	404.128	0.638991	0.000862489	rs79642458	neural precursor cell expressed, developmentally down-regulated 4-like, E3 ubiquitin protein ligase [Source:HGNC Symbol;Acc:HGNC:7728]	E3 ubiquitin-protein ligase which accepts ubiquitin from an E2 ubiquitin-conjugating enzyme in the form of a thioester and then directly transfers the ubiquitin to targeted substrates. Inhibits TGF-beta signaling by triggering SMAD2 and TGFBR1 ubiquitination and proteasome-dependent degradation. Promotes ubiquitination and internalization of various plasma membrane channels such as ENaC, Nav1.2, Nav1.3, Nav1.5, Nav1.7, Nav1.8, Kv1.3, KCNH2, EAAT1 or CLC5 (PubMed:26363003). Promotes ubiquitination and degradation of SGK1 and TNK2. Ubiquitinates BRAT1 and this ubiquitination is enhanced in the presence of NDFIP1 (PubMed:25631046). Plays a role in dendrite formation by melanocytes (PubMed:23999003). Involved in the regulation of TOR signaling (PubMed:27694961).
NEDD8	14	24686056	24701576	108	rs10131832	rs1950491	68.8624	0.886481	0.0302859	rs2748516	neural precursor cell expressed, developmentally down-regulated 8 [Source:HGNC Symbol;Acc:HGNC:7732]	Ubiquitin-like protein which plays an important role in cell cycle control and embryogenesis. Covalent attachment to its substrates requires prior activation by the E1 complex UBE1C-APPBP1 and linkage to the E2 enzyme UBE2M. Attachment of NEDD8 to cullins activates their associated E3 ubiquitin ligase activity, and thus promotes polyubiquitination and proteasomal degradation of cyclins and other regulatory proteins.
NEDD8-MDP1	14	24683142	24701576	109	rs12436555	rs1950491	69.1651	0.88848	0.0302859	rs2748516	NEDD8-MDP1 readthrough [Source:HGNC Symbol;Acc:HGNC:39551]	NA
NEDD9	6	11183530	11382581	372	rs116759850	rs6919600	350.534	0.57148	0.000508245	rs80271657	neural precursor cell expressed, developmentally down-regulated 9 [Source:HGNC Symbol;Acc:HGNC:7733]	Docking protein which plays a central coordinating role for tyrosine-kinase-based signaling related to cell adhesion. May function in transmitting growth control signals between focal adhesions at the cell periphery and the mitotic spindle in response to adhesion or growth factor signals initiating cell proliferation. May play an important role in integrin beta-1 or B cell antigen receptor (BCR) mediated signaling in B- and T-cells. Integrin beta-1 stimulation leads to recruitment of various proteins including CRK, NCK and SHPTP2 to the tyrosine phosphorylated form.
NEFH	22	29876180	29887277	89	rs9613908	rs737981	186.857	0.00917425	0.000226933	rs56166672	neurofilament heavy [Source:HGNC Symbol;Acc:HGNC:7737]	Neurofilaments usually contain three intermediate filament proteins: L, M, and H which are involved in the maintenance of neuronal caliber. NF-H has an important function in mature axons that is not subserved by the two smaller NF proteins.
NEFL	8	24808468	24814383	81	rs9650410	rs146749543	66.2282	0.616398	0.00792245	rs141813633	NA
NEFM	8	24771273	24776606	93	rs395691	rs2976419	68.2486	0.725765	0.00792245	rs141813633	neurofilament medium [Source:HGNC Symbol;Acc:HGNC:7734]	Neurofilaments usually contain three intermediate filament proteins: L, M, and H which are involved in the maintenance of neuronal caliber.
NEGR1	1	71868624	72748277	455	rs116133561	rs71500656	633.426	0.044539	0.0027081	rs17091972	neuronal growth regulator 1 [Source:HGNC Symbol;Acc:HGNC:17302]	May be involved in cell-adhesion. May function as a trans-neural growth-promoting factor in regenerative axon sprouting in the mammalian brain.
NEGR1-IT1	1	72259914	72302695	108	rs12407479	rs648556	164.308	0.0674548	0.00375539	rs72931733	NEGR1 intronic transcript 1 [Source:HGNC Symbol;Acc:HGNC:41432]	NA
NEIL1	15	75639330	75647592	51	rs139111361	rs182059351	61.0911	0.229961	0.00317908	rs71401694	nei like DNA glycosylase 1 [Source:HGNC Symbol;Acc:HGNC:18448]	Involved in base excision repair of DNA damaged by oxidation or by mutagenic agents. Acts as DNA glycosylase that recognizes and removes damaged bases. Has a preference for oxidized pyrimidines, such as thymine glycol, formamidopyrimidine (Fapy) and 5-hydroxyuracil. Has marginal activity towards 8-oxoguanine. Has AP (apurinic/apyrimidinic) lyase activity and introduces nicks in the DNA strand. Cleaves the DNA backbone by beta-delta elimination to generate a single-strand break at the site of the removed base with both 3'- and 5'-phosphates. Has DNA glycosylase/lyase activity towards mismatched uracil and thymine, in particular in U:C and T:C mismatches. Specifically binds 5-hydroxymethylcytosine (5hmC), suggesting that it acts as a specific reader of 5hmC.
NEIL2	8	11627171	11644854	264	rs146183035	rs1293326	390.774	0.10064	0.00438645	rs804292	nei like DNA glycosylase 2 [Source:HGNC Symbol;Acc:HGNC:18956]	Involved in base excision repair of DNA damaged by oxidation or by mutagenic agents. Has DNA glycosylase activity towards 5-hydroxyuracil and other oxidized derivatives of cytosine with a preference for mismatched double-stranded DNA (DNA bubbles). Has low or no DNA glycosylase activity towards thymine glycol, 2-hydroxyadenine, hypoxanthine and 8-oxoguanine. Has AP (apurinic/apyrimidinic) lyase activity and introduces nicks in the DNA strand. Cleaves the DNA backbone by beta-delta elimination to generate a single-strand break at the site of the removed base with both 3'- and 5'-phosphates.
NEIL3	4	178230990	178284092	225	rs9784497	rs2333642	231.612	0.402786	0.00718184	rs12510213	nei like DNA glycosylase 3 [Source:HGNC Symbol;Acc:HGNC:24573]	DNA glycosylase which prefers single-stranded DNA (ssDNA), or partially ssDNA structures such as bubble and fork structures, to double-stranded DNA (dsDNA). In vitro, displays strong glycosylase activity towards the hydantoin lesions spiroiminodihydantoin (Sp) and guanidinohydantoin (Gh) in both ssDNA and dsDNA; also recognizes FapyA, FapyG, 5-OHU, 5-OHC, 5-OHMH, Tg and 8-oxoA lesions in ssDNA. No activity on 8-oxoG detected. Also shows weak DNA-(apurinic or apyrimidinic site) lyase activity. In vivo, appears to be the primary enzyme involved in removing Sp and Gh from ssDNA in neonatal tissues. Seems to be an important facilitator of cell proliferation in certain populations, for example neural stem/progenitor cells and tumor cells, suggesting a role in replication-associated DNA repair.
NEK1	4	170314420	170533778	110	rs73863935	rs10520161	81.5265	0.758362	0.0150536	rs143673146	NIMA related kinase 1 [Source:HGNC Symbol;Acc:HGNC:7744]	Phosphorylates serines and threonines, but also appears to possess tyrosine kinase activity. Implicated in the control of meiosis (By similarity). Involved in cilium assembly. In response to injury that includes DNA damage, NEK1 phosphorylates VDAC1 to limit mitochondrial cell death.
NEK10	3	27257096	27410912	140	rs62255211	rs116217056	109.999	0.68824	0.0204842	rs115106138	NIMA related kinase 10 [Source:HGNC Symbol;Acc:HGNC:18592]
NEK11	3	130745693	131069309	160	rs218488	rs10934969	165.122	0.390075	0.00494449	rs1427833	NIMA related kinase 11 [Source:HGNC Symbol;Acc:HGNC:18593]	Protein kinase which plays an important role in the G2/M checkpoint response to DNA damage. Controls degradation of CDC25A by directly phosphorylating it on residues whose phosphorylation is required for BTRC-mediated polyubiquitination and degradation.
NEK2	1	211831598	211848972	159	rs633972	rs76115052	155.437	0.450371	0.00684809	rs11119784	NIMA related kinase 2 [Source:HGNC Symbol;Acc:HGNC:7745]	Protein kinase which is involved in the control of centrosome separation and bipolar spindle formation in mitotic cells and chromatin condensation in meiotic cells. Regulates centrosome separation (essential for the formation of bipolar spindles and high-fidelity chromosome separation) by phosphorylating centrosomal proteins such as CROCC, CEP250 and NINL, resulting in their displacement from the centrosomes. Regulates kinetochore microtubule attachment stability in mitosis via phosphorylation of NDC80. Involved in regulation of mitotic checkpoint protein complex via phosphorylation of CDC20 and MAD2L1. Plays an active role in chromatin condensation during the first meiotic division through phosphorylation of HMGA2. Phosphorylates: PPP1CC; SGO1; NECAB3 and NPM1. Essential for localization of MAD2L1 to kinetochore and MAPK1 and NPM1 to the centrosome. Phosphorylates CEP68 and CNTLN directly or indirectly (PubMed:24554434). NEK2-mediated phosphorylation of CEP68 promotes CEP68 dissociation from the centrosome and its degradation at the onset of mitosis (PubMed:25704143). Involved in the regulation of centrosome disjunction (PubMed:26220856).|Isoform 1: Phosphorylates and activates NEK11 in G1/S-arrested cells.|Isoform 2: Not present in the nucleolus and, in contrast to isoform 1, does not phosphorylate and activate NEK11 in G1/S-arrested cells.
NEK3	13	52706778	52733996	63	rs113079999	rs73184380	74.6127	0.2376	0.00099289	rs79417086	NIMA related kinase 3 [Source:HGNC Symbol;Acc:HGNC:7746]	Protein kinase which influences neuronal morphogenesis and polarity through effects on microtubules. Regulates microtubule acetylation in neurons. Contributes to prolactin-mediated phosphorylation of PXN and VAV2. Implicated in prolactin-mediated cytoskeletal reorganization and motility of breast cancer cells through mechanisms involving RAC1 activation and phosphorylation of PXN and VAV2.
NEK4	3	52744795	52804965	72	rs13070813	rs2239548	51.2987	0.795257	0.00960058	rs142219381	NIMA related kinase 4 [Source:HGNC Symbol;Acc:HGNC:11399]	Protein kinase that seems to act exclusively upon threonine residues (By similarity). Required for normal entry into proliferative arrest after a limited number of cell divisions, also called replicative senescence. Required for normal cell cycle arrest in response to double-stranded DNA damage.
NEK5	13	52638899	52703214	68	rs1122934	rs9535893	90.4407	0.157425	0.00099289	rs79417086	NIMA related kinase 5 [Source:HGNC Symbol;Acc:HGNC:7748]
NEK6	9	127019884	127114719	153	rs117062076	rs12344916	149.333	0.443832	0.00886043	rs2416931	NIMA related kinase 6 [Source:HGNC Symbol;Acc:HGNC:7749]	Protein kinase which plays an important role in mitotic cell cycle progression. Required for chromosome segregation at metaphase-anaphase transition, robust mitotic spindle formation and cytokinesis. Phosphorylates ATF4, CIR1, PTN, RAD26L, RBBP6, RPS7, RPS6KB1, TRIP4, STAT3 and histones H1 and H3. Phosphorylates KIF11 to promote mitotic spindle formation. Involved in G2/M phase cell cycle arrest induced by DNA damage. Inhibition of activity results in apoptosis. May contribute to tumorigenesis by suppressing p53/TP53-induced cancer cell senescence.
NEK7	1	198126107	198291548	111	rs12136149	rs12058799	119.474	0.333617	0.0149955	rs1008985	NIMA related kinase 7 [Source:HGNC Symbol;Acc:HGNC:13386]	Protein kinase which plays an important role in mitotic cell cycle progression. Required for microtubule nucleation activity of the centrosome, robust mitotic spindle formation and cytokinesis. Phosphorylates RPS6KB1.
NEK8	17	27055831	27069784	40	rs112813847	rs12453504	28.3395	0.80577	0.055228	rs79591505	NIMA related kinase 8 [Source:HGNC Symbol;Acc:HGNC:13387]	Required for renal tubular integrity. May regulate local cytoskeletal structure in kidney tubule epithelial cells. May regulate ciliary biogenesis through targeting of proteins to the cilia (By similarity). Plays a role in organogenesis and is involved in the regulation of the Hippo signaling pathway.
NEK9	14	75548817	75593778	43	rs142683448	rs75118458	74.1522	0.036247	0.00382015	rs4649	NIMA related kinase 9 [Source:HGNC Symbol;Acc:HGNC:18591]	Pleiotropic regulator of mitotic progression, participating in the control of spindle dynamics and chromosome separation. Phosphorylates different histones, myelin basic protein, beta-casein, and BICD2. Phosphorylates histone H3 on serine and threonine residues and beta-casein on serine residues. Important for G1/S transition and S phase progression. Phosphorylates NEK6 and NEK7 and stimulates their activity by releasing the autoinhibitory functions of Tyr-108 and Tyr-97 respectively.
NELFA	4	1984440	2010962	74	rs10488835	rs35177608	69.8854	0.494396	0.00301851	rs114244464	negative elongation factor complex member A [Source:HGNC Symbol;Acc:HGNC:12768]	Essential component of the NELF complex, a complex that negatively regulates the elongation of transcription by RNA polymerase II. The NELF complex, which acts via an association with the DSIF complex and causes transcriptional pausing, is counteracted by the P-TEFb kinase complex. The NELF complex is involved in HIV-1 latency possibly involving recruitment of PCF11 to paused RNA polymerase II. In vitro, the NELFA:NELFCD subcomplex binds to ssDNA and ssRNA in a sequence- and structure-dependent manner. Probably required to interact with the RNA polymerase II complex.
NELFB	9	140149758	140168000	120	rs191564391	rs11534411	96.261	0.708729	0.0434576	rs142221805	negative elongation factor complex member B [Source:HGNC Symbol;Acc:HGNC:24324]	Essential component of the NELF complex, a complex that negatively regulates the elongation of transcription by RNA polymerase II. The NELF complex, which acts via an association with the DSIF complex and causes transcriptional pausing, is counteracted by the P-TEFb kinase complex. The NELF complex is involved in HIV-1 latency possibly involving recruitment of PCF11 to paused RNA polymerase II. Binds RNA which may help to stabilize the NELF complex on nucleic acid. In vitro, binds weakly to the HIV-1 TAR RNA which is located in the long terminal repeat (LTR) of HIV-1. May be able to induce chromatin unfolding.
NELFCD	20	57556262	57570188	111	rs144172061	rs59637156	227.279	0.0122417	0.000945434	rs11699789	negative elongation factor complex member C/D [Source:HGNC Symbol;Acc:HGNC:15934]	Essential component of the NELF complex, a complex that negatively regulates the elongation of transcription by RNA polymerase II. The NELF complex, which acts via an association with the DSIF complex and causes transcriptional pausing, is counteracted by the P-TEFb kinase complex. The NELF complex is involved in HIV-1 latency possibly involving recruitment of PCF11 to paused RNA polymerase II. Binds RNA which may help to stabilize the NELF complex on nucleic acid. In vitro, the NELFA:NELFCD subcomplex binds to ssDNA and ssRNA in a sequence- and structure-dependent manner.
NELFE	6	31919863	31926864	78	rs116606947	rs114278641	116.529	0.102375	0.000641065	rs1048709	negative elongation factor complex member E [Source:HGNC Symbol;Acc:HGNC:13974]	NA
NELL1	11	20691096	21597229	1177	rs74756512	rs17233402	1152.99	0.529566	0.000850695	rs76250556	neural EGFL like 1 [Source:HGNC Symbol;Acc:HGNC:7750]	Plays a role in the control of cell growth and differentiation. Promotes osteoblast cell differentiation and terminal mineralization.
NELL2	12	44902057	45307711	242	rs10506249	rs34727267	242.521	0.440109	0.000356961	rs79101313	neural EGFL like 2 [Source:HGNC Symbol;Acc:HGNC:7751]	Required for neuron survival through the modulation of MAPK pathways (By similarity). Involved in the regulation of hypothalamic GNRH secretion and the control of puberty.
NEMF	14	50250531	50319539	66	rs55866851	rs149690121	73.5716	0.304717	0.0129631	rs7159826	nuclear export mediator factor [Source:HGNC Symbol;Acc:HGNC:10663]	Component of the ribosome quality control complex (RQC), a ribosome-associated complex that mediates ubiquitination and extraction of incompletely synthesized nascent chains for proteasomal degradation. NEMF is responsible for selective recognition of stalled 60S subunits by recognizing an exposed, nascent chain-conjugated tRNA moiety. NEMF is important for the stable association of LTN1 to the complex (PubMed:25578875). May indirectly play a role in nuclear export (PubMed:16103875).
NENF	1	212606228	212619721	117	rs3754141	rs665276	115.611	0.429507	0.0153616	rs72754346	neudesin neurotrophic factor [Source:HGNC Symbol;Acc:HGNC:30384]	Acts as a neurotrophic factor in postnatal mature neurons enhancing neuronal survival. Promotes cell proliferation and neurogenesis in undifferentiated neural pro-genitor cells at the embryonic stage and inhibits differentiation of astrocyte. Its neurotrophic activity is exerted via MAPK1/ERK2, MAPK3/ERK1 and AKT1/AKT pathways. Neurotrophic activity is enhanced by binding to heme. Acts also as an anorexigenic neurotrophic factor that contributes to energy balance (By similarity). Plays a role in the human tumorigenesis (PubMed:22748190).
NEO1	15	73344824	73597547	188	rs28496484	rs11631816	192.537	0.386832	0.00116902	rs8037179	neogenin 1 [Source:HGNC Symbol;Acc:HGNC:7754]	Multi-functional cell surface receptor regulating cell adhesion in many diverse developmental processes, including neural tube and mammary gland formation, myogenesis and angiogenesis. Receptor for members of the BMP, netrin, and repulsive guidance molecule (RGM) families. Netrin-Neogenin interactions result in a chemoattractive axon guidance response and cell-cell adhesion, the interaction between NEO1/Neogenin and RGMa and RGMb induces a chemorepulsive response.
NES	1	156638555	156647189	105	rs2365714	rs3795737	109.257	0.368938	0.00939233	rs10908515	nestin [Source:HGNC Symbol;Acc:HGNC:7756]	Required for brain and eye development. Promotes the disassembly of phosphorylated vimentin intermediate filaments (IF) during mitosis and may play a role in the trafficking and distribution of IF proteins and other cellular factors to daughter cells during progenitor cell division. Required for survival, renewal and mitogen-stimulated proliferation of neural progenitor cells.
NET1	10	5454513	5501019	150	rs10795266	rs7916012	272.493	0.0320427	0.000407186	rs11253130	neuroepithelial cell transforming 1 [Source:HGNC Symbol;Acc:HGNC:14592]	Acts as guanine nucleotide exchange factor (GEF) for RhoA GTPase. May be involved in activation of the SAPK/JNK pathway Stimulates genotoxic stress-induced RHOB activity in breast cancer cells leading to their cell death.
NETO1	18	70409548	70534810	249	rs72958451	rs56965757	272.79	0.294323	0.00100725	rs8094730	neuropilin and tolloid like 1 [Source:HGNC Symbol;Acc:HGNC:13823]	Involved in the development and/or maintenance of neuronal circuitry. Accessory subunit of the neuronal N-methyl-D-aspartate receptor (NMDAR) critical for maintaining the abundance of GRIN2A-containing NMDARs in the postsynaptic density. Regulates long-term NMDA receptor-dependent synaptic plasticity and cognition, at least in the context of spatial learning and memory.
NETO2	16	47115430	47177936	61	rs117784117	rs75025161	48.6146	0.727372	0.0212376	rs35326657	neuropilin and tolloid like 2 [Source:HGNC Symbol;Acc:HGNC:14644]	Accessory subunit of neuronal kainate-sensitive glutamate receptors, GRIK2 and GRIK3. Increases kainate-receptor channel activity, slowing the decay kinetics of the receptors, without affecting their expression at the cell surface, and increasing the open probability of the receptor channels. Modulates the agonist sensitivity of kainate receptors. Slows the decay of kainate receptor-mediated excitatory postsynaptic currents (EPSCs), thus directly influencing synaptic transmission.
NEU1	6	31826828	31830709	127	rs552412	rs3130681	227.384	0.0256155	0.00150454	rs7451017	neuraminidase 1 [Source:HGNC Symbol;Acc:HGNC:7758]	NA
NEU2	2	233897381	233899767	138	rs11695714	rs13387054	152.407	0.312268	0.00839727	rs112056971	neuraminidase 2 [Source:HGNC Symbol;Acc:HGNC:7759]	Catalyzes the removal of sialic acid (N-acetylneuraminic acid) moities from glycoproteins, oligosaccharides and gangliosides.
NEU3	11	74699949	74718743	76	rs528800	rs4335576	114.093	0.0804699	0.00116497	rs17245026	neuraminidase 3 [Source:HGNC Symbol;Acc:HGNC:7760]	Plays a role in modulating the ganglioside content of the lipid bilayer at the level of membrane-bound sialyl glycoconjugates.
NEU4	2	242750159	242758739	143	rs35305862	rs73016164	152.549	0.356363	0.0120037	rs74898709	neuraminidase 4 [Source:HGNC Symbol;Acc:HGNC:21328]	NA
NEURL1	10	105253734	105352309	189	rs41302735	rs10748846	271.922	0.0858623	0.000922804	rs60145709	neuralized E3 ubiquitin protein ligase 1 [Source:HGNC Symbol;Acc:HGNC:7761]	Plays a role in hippocampal-dependent synaptic plasticity, learning and memory. Involved in the formation of spines and functional synaptic contacts by modulating the translational activity of the cytoplasmic polyadenylation element-binding protein CPEB3. Promotes ubiquitination of CPEB3, and hence induces CPEB3-dependent mRNA translation activation of glutamate receptor GRIA1 and GRIA2. Can function as an E3 ubiquitin-protein ligase to activate monoubiquitination of JAG1 (in vitro), thereby regulating the Notch pathway. Acts as a tumor suppressor; inhibits malignant cell transformation of medulloblastoma (MB) cells by inhibiting the Notch signaling pathway.
NEURL1B	5	172068275	172118533	232	rs114271952	rs17658004	114.624	0.996763	0.0464042	rs72809910	neuralized E3 ubiquitin protein ligase 1B [Source:HGNC Symbol;Acc:HGNC:35422]	E3 ubiquitin-protein ligase involved in regulation of the Notch pathway through influencing the stability and activity of several Notch ligands.
NEURL2	20	44517110	44519926	80	rs111858067	rs45628836	85.1335	0.346888	0.00175313	rs11086984	neuralized E3 ubiquitin protein ligase 2 [Source:HGNC Symbol;Acc:HGNC:16156]	Plays an important role in the process of myofiber differentiation and maturation. Probable substrate-recognition component of a SCF-like ECS (Elongin BC-CUL2/5-SOCS-box protein) E3 ubiquitin-protein ligase complex, which mediates the ubiquitination of proteins. Probably contributes to catalysis through recognition and positioning of the substrate and the ubiquitin-conjugating enzyme. During myogenesis, controls the ubiquitination and degradation of the specific pool of CTNNB1/beta-catenin located at the sarcolemma.
NEURL3	2	97163379	97173846	52	rs146795629	rs149907687	37.4163	0.796202	0.00724509	rs111814169	neuralized E3 ubiquitin protein ligase 3 [Source:HGNC Symbol;Acc:HGNC:25162]	E3 ubiquitin-protein ligase. Seems to utilize UBE2E1. In vitro, generates polyubiquitin chains via non-canonical lysine residues suggesting that it is not involved in tagging substrates for proteasomal degradation.
NEURL4	17	7218950	7232638	128	rs189524376	rs112958636	103.818	0.720904	0.00538169	rs3744406	neuralized E3 ubiquitin protein ligase 4 [Source:HGNC Symbol;Acc:HGNC:34410]	Promotes CCP110 ubiquitination and proteasome-dependent degradation. By counteracting accumulation of CP110, maintains normal centriolar homeostasis and preventing formation of ectopic microtubular organizing centers.
NEUROD1	2	182540832	182545392	66	rs6719318	rs76474822	68.019	0.392813	0.0193234	rs10497583	neuronal differentiation 1 [Source:HGNC Symbol;Acc:HGNC:7762]	Acts as a transcriptional activator: mediates transcriptional activation by binding to E box-containing promoter consensus core sequences 5'-CANNTG-3'. Associates with the p300/CBP transcription coactivator complex to stimulate transcription of the secretin gene as well as the gene encoding the cyclin-dependent kinase inhibitor CDKN1A. Contributes to the regulation of several cell differentiation pathways, like those that promote the formation of early retinal ganglion cells, inner ear sensory neurons, granule cells forming either the cerebellum or the dentate gyrus cell layer of the hippocampus, endocrine islet cells of the pancreas and enteroendocrine cells of the small intestine. Together with PAX6 or SIX3, is required for the regulation of amacrine cell fate specification. Also required for dendrite morphogenesis and maintenance in the cerebellar cortex. Associates with chromatin to enhancer regulatory elements in genes encoding key transcriptional regulators of neurogenesis.
NEUROD2	17	37760020	37764175	70	rs148557024	rs1877031	68.0769	0.441057	0.0245083	rs149840382	neuronal differentiation 2 [Source:HGNC Symbol;Acc:HGNC:7763]	Transcriptional regulator implicated in neuronal determination. Mediates calcium-dependent transcription activation by binding to E box-containing promoter. Critical factor essential for the repression of the genetic program for neuronal differentiation; prevents the formation of synaptic vesicle clustering at active zone to the presynaptic membrane in postmitotic neurons. Induces transcription of ZEB1, which in turn represses neuronal differentiation by down-regulating REST expression. Plays a role in the establishment and maturation of thalamocortical connections; involved in the segregation of thalamic afferents into distinct barrel domains within layer VI of the somatosensory cortex. Involved in the development of the cerebellar and hippocampal granular neurons, neurons in the basolateral nucleus of amygdala and the hypothalamic-pituitary axis. Associates with chromatin to the DPYSL3 E box-containing promoter.
NEUROD4	12	55413728	55423801	89	rs2046689	rs113153049	86.0352	0.480498	0.0178021	rs60220639	neuronal differentiation 4 [Source:HGNC Symbol;Acc:HGNC:13802]	Probably acts as a transcriptional activator. Mediates neuronal differentiation. Required for the regulation of amacrine cell fate specification in the retina.
NEUROD6	7	31377074	31380538	116	rs2690870	rs1860792	155.055	0.16091	0.0090097	rs34046134	neuronal differentiation 6 [Source:HGNC Symbol;Acc:HGNC:13804]	Activates E box-dependent transcription in collaboration with TCF3/E47. May be a trans-acting factor involved in the development and maintenance of the mammalian nervous system. Transactivates the promoter of its own gene.
NEUROG1	5	134869971	134871639	81	rs801752	rs17168682	74.4033	0.531008	0.0253585	rs2532029	neurogenin 1 [Source:HGNC Symbol;Acc:HGNC:7764]	Acts as a transcriptional regulator. Involved in the initiation of neuronal differentiation. Activates transcription by binding to the E box (5'-CANNTG-3'). Associates with chromatin to enhancer regulatory elements in genes encoding key transcriptional regulators of neurogenesis.
NEUROG2	4	113434671	113437328	62	rs114261051	rs6849212	86.1626	0.154789	0.0051484	rs977383	neurogenin 2 [Source:HGNC Symbol;Acc:HGNC:13805]	Transcriptional regulator. Involved in neuronal differentiation. Activates transcription by binding to the E box (5'-CANNTG-3').
NEUROG3	10	71331790	71333210	157	rs59607258	rs2616105	202.703	0.120978	0.00417115	rs2121529	neurogenin 3 [Source:HGNC Symbol;Acc:HGNC:13806]	Acts as a transcriptional regulator. Together with NKX2-2, initiates transcriptional activation of NEUROD1. Involved in neurogenesis. Also required for the specification of a common precursor of the 4 pancreatic endocrine cell types.
NEXN	1	78354199	78409578	57	rs1539737	rs72685378	101.359	0.0246738	0.00103756	rs6604878	nexilin F-actin binding protein [Source:HGNC Symbol;Acc:HGNC:29557]	Involved in regulating cell migration through association with the actin cytoskeleton. Has an essential role in the maintenance of Z line and sarcomere integrity.
NEXN-AS1	1	78347032	78355224	42	rs75407441	rs12404652	79.6754	0.0233744	0.00103756	rs6604878	NEXN antisense RNA 1 [Source:HGNC Symbol;Acc:HGNC:31983]	NA
NF1	17	29421944	29704695	115	rs144054943	rs140160821	106.164	0.532952	0.00281595	rs17886686	neurofibromin 1 [Source:HGNC Symbol;Acc:HGNC:7765]	Stimulates the GTPase activity of Ras. NF1 shows greater affinity for Ras GAP, but lower specific activity. May be a regulator of Ras activity.
NF2	22	29999544	30094589	110	rs4823047	rs79366718	288.678	0.00238292	2.05E-06	rs73159098	neurofibromin 2 [Source:HGNC Symbol;Acc:HGNC:7773]	Probable regulator of the Hippo/SWH (Sav/Wts/Hpo) signaling pathway, a signaling pathway that plays a pivotal role in tumor suppression by restricting proliferation and promoting apoptosis. Along with WWC1 can synergistically induce the phosphorylation of LATS1 and LATS2 and can probably function in the regulation of the Hippo/SWH (Sav/Wts/Hpo) signaling pathway. May act as a membrane stabilizing protein. May inhibit PI3 kinase by binding to AGAP2 and impairing its stimulating activity. Suppresses cell proliferation and tumorigenesis by inhibiting the CUL4A-RBX1-DDB1-VprBP/DCAF1 E3 ubiquitin-protein ligase complex.
NFAM1	22	42776413	42828401	186	rs4822111	rs12159371	102.705	0.95257	0.0563791	rs11704797	NFAT activating protein with ITAM motif 1 [Source:HGNC Symbol;Acc:HGNC:29872]	May function in immune system as a receptor which activates via the calcineurin/NFAT-signaling pathway the downstream cytokine gene promoters. Activates the transcription of IL-13 and TNF-alpha promoters. May be involved in the regulation of B-cell, but not T-cell, development. Overexpression activates downstream effectors without ligand binding or antibody cross-linking.
NFASC	1	204797781	204991950	291	rs71633523	rs3903399	343.588	0.201241	0.00127561	rs895933	neurofascin [Source:HGNC Symbol;Acc:HGNC:29866]	Cell adhesion, ankyrin-binding protein which may be involved in neurite extension, axonal guidance, synaptogenesis, myelination and neuron-glial cell interactions.
NFAT5	16	69599868	69738569	91	rs72799373	rs4442796	79.1275	0.590466	0.043515	rs117703794	nuclear factor of activated T cells 5 [Source:HGNC Symbol;Acc:HGNC:7774]	Transcription factor involved, among others, in the transcriptional regulation of osmoprotective and inflammatory genes. Mediates the transcriptional response to hypertonicity (PubMed:10051678). Positively regulates the transcription of LCN2 and S100A4 genes; optimal transactivation of these genes requires the presence of DDX5/DDX17 (PubMed:22266867). Binds the DNA consensus sequence 5'-[ACT][AG]TGGAAA[CAT]A[TA][ATC][CA][ATG][GT][GAC][CG][CT]-3' (PubMed:10377394).
NFATC1	18	77155771	77289323	412	rs4799046	rs540110	383.366	0.585174	0.00631665	rs12958819	nuclear factor of activated T cells 1 [Source:HGNC Symbol;Acc:HGNC:7775]	Plays a role in the inducible expression of cytokine genes in T-cells, especially in the induction of the IL-2 or IL-4 gene transcription. Also controls gene expression in embryonic cardiac cells. Could regulate not only the activation and proliferation but also the differentiation and programmed death of T-lymphocytes as well as lymphoid and non-lymphoid cells (PubMed:10358178). Required for osteoclastogenesis and regulates many genes important for osteoclast differentiation and function.
NFATC2	20	50003493	50179370	370	rs6021120	rs6013229	410.967	0.267032	0.00382262	rs628672	nuclear factor of activated T cells 2 [Source:HGNC Symbol;Acc:HGNC:7776]	Plays a role in the inducible expression of cytokine genes in T-cells, especially in the induction of the IL-2, IL-3, IL-4, TNF-alpha or GM-CSF. Promotes invasive migration through the activation of GPC6 expression and WNT5A signaling pathway.
NFATC2IP	16	28962317	28977767	67	rs7189927	rs73535886	59.8256	0.562182	0.0177028	rs67479058	nuclear factor of activated T cells 2 interacting protein [Source:HGNC Symbol;Acc:HGNC:25906]	In T-helper 2 (Th2) cells, regulates the magnitude of NFAT-driven transcription of a specific subset of cytokine genes, including IL3, IL4, IL5 and IL13, but not IL2. Recruits PRMT1 to the IL4 promoter; this leads to enhancement of histone H4 'Arg-3'-methylation and facilitates subsequent histone acetylation at the IL4 locus, thus promotes robust cytokine expression (By similarity). Down-regulates formation of poly-SUMO chains by UBE2I/UBC9.
NFATC3	16	68119268	68263162	71	rs7204208	rs138944215	116.634	0.0519793	0.0086337	rs112086775	nuclear factor of activated T cells 3 [Source:HGNC Symbol;Acc:HGNC:7777]	Acts as a regulator of transcriptional activation. Plays a role in the inducible expression of cytokine genes in T-cells, especially in the induction of the IL-2.
NFATC4	14	24836116	24848811	161	rs4981503	rs5025771	187.209	0.243296	0.000260056	rs28561820	nuclear factor of activated T cells 4 [Source:HGNC Symbol;Acc:HGNC:7778]	Plays a role in the inducible expression of cytokine genes in T-cells, especially in the induction of the IL-2 and IL-4. Transcriptionally repressed by estrogen receptors; this inhibition is further enhanced by estrogen. Increases the transcriptional activity of PPARG and has a direct role in adipocyte differentiation. May play an important role in myotube differentiation. May play a critical role in cardiac development and hypertrophy. May play a role in deafferentation-induced apoptosis of sensory neurons.
NFE2	12	54685890	54694821	39	rs4759349	rs147566805	48.581	0.229326	0.00380719	rs71455271	nuclear factor, erythroid 2 [Source:HGNC Symbol;Acc:HGNC:7780]	Component of the NF-E2 complex essential for regulating erythroid and megakaryocytic maturation and differentiation. Binds to the hypersensitive site 2 (HS2) of the beta-globin control region (LCR). This subunit (NFE2) recognizes the TCAT/C sequence of the AP-1-like core palindrome present in a number of erythroid and megakaryocytic gene promoters. Requires MAFK or other small MAF proteins for binding to the NF-E2 motif. May play a role in all aspects of hemoglobin production from globin and heme synthesis to procurement of iron.
NFE2L1	17	46125685	46138907	68	rs146732730	rs77028374	121.401	0.0424215	0.00110018	rs8071778	nuclear factor, erythroid 2 like 1 [Source:HGNC Symbol;Acc:HGNC:7781]	Activates erythroid-specific, globin gene expression.
NFE2L2	2	178095030	178129859	76	rs2706131	rs6720970	85.128	0.291899	0.00763583	rs74584188	nuclear factor, erythroid 2 like 2 [Source:HGNC Symbol;Acc:HGNC:7782]	Transcription activator that binds to antioxidant response (ARE) elements in the promoter regions of target genes. Important for the coordinated up-regulation of genes in response to oxidative stress. May be involved in the transcriptional activation of genes of the beta-globin cluster by mediating enhancer activity of hypersensitive site 2 of the beta-globin locus control region.
NFE2L3	7	26191846	26226756	82	rs6954340	rs12533620	207.355	0.00236885	0.000695905	rs77474644	nuclear factor, erythroid 2 like 3 [Source:HGNC Symbol;Acc:HGNC:7783]	Activates erythroid-specific, globin gene expression.
NFIA	1	61542945	61928460	410	rs1777533	rs114152814	419.764	0.408456	0.00163316	rs116834235	nuclear factor I A [Source:HGNC Symbol;Acc:HGNC:7784]	Recognizes and binds the palindromic sequence 5'-TTGGCNNNNNGCCAA-3' present in viral and cellular promoters and in the origin of replication of adenovirus type 2. These proteins are individually capable of activating transcription and replication.
NFIB	9	14081841	14398982	708	rs10810083	rs511265	711.775	0.436006	0.000524051	rs72700560	nuclear factor I B [Source:HGNC Symbol;Acc:HGNC:7785]	Recognizes and binds the palindromic sequence 5'-TTGGCNNNNNGCCAA-3' present in viral and cellular promoters and in the origin of replication of adenovirus type 2. These proteins are individually capable of activating transcription and replication.
NFIC	19	3359560	3469215	372	rs1651898	rs62130577	346.447	0.557519	0.00473275	rs62130577	nuclear factor I C [Source:HGNC Symbol;Acc:HGNC:7786]	Recognizes and binds the palindromic sequence 5'-TTGGCNNNNNGCCAA-3' present in viral and cellular promoters and in the origin of replication of adenovirus type 2. These proteins are individually capable of activating transcription and replication.
NFIL3	9	94171326	94186908	141	rs7020893	rs7032513	142.736	0.416616	0.00509642	rs10991905	nuclear factor, interleukin 3 regulated [Source:HGNC Symbol;Acc:HGNC:7787]	Acts as a transcriptional regulator that recognizes and binds to the sequence 5'-[GA]TTA[CT]GTAA[CT]-3', a sequence present in many cellular and viral promoters. Represses transcription from promoters with activating transcription factor (ATF) sites. Represses promoter activity in osteoblasts (By similarity). Represses transcriptional activity of PER1 (By similarity). Represses transcriptional activity of PER2 via the B-site on the promoter (By similarity). Activates transcription from the interleukin-3 promoter in T-cells. Competes for the same consensus-binding site with PAR DNA-binding factors (DBP, HLF and TEF) (By similarity). Component of the circadian clock that acts as a negative regulator for the circadian expression of PER2 oscillation in the cell-autonomous core clock (By similarity). Protects pro-B cells from programmed cell death.
NFIX	19	13106583	13209610	127	rs45600935	rs4926137	186.23	0.0700564	0.0050909	rs62109870	nuclear factor I X [Source:HGNC Symbol;Acc:HGNC:7788]	Recognizes and binds the palindromic sequence 5'-TTGGCNNNNNGCCAA-3' present in viral and cellular promoters and in the origin of replication of adenovirus type 2. These proteins are individually capable of activating transcription and replication.
NFKB1	4	103422485	103538459	113	rs4698854	rs227361	83.5557	0.782455	0.0269359	rs4647998	nuclear factor kappa B subunit 1 [Source:HGNC Symbol;Acc:HGNC:7794]	NF-kappa-B is a pleiotropic transcription factor present in almost all cell types and is the endpoint of a series of signal transduction events that are initiated by a vast array of stimuli related to many biological processes such as inflammation, immunity, differentiation, cell growth, tumorigenesis and apoptosis. NF-kappa-B is a homo- or heterodimeric complex formed by the Rel-like domain-containing proteins RELA/p65, RELB, NFKB1/p105, NFKB1/p50, REL and NFKB2/p52 and the heterodimeric p65-p50 complex appears to be most abundant one. The dimers bind at kappa-B sites in the DNA of their target genes and the individual dimers have distinct preferences for different kappa-B sites that they can bind with distinguishable affinity and specificity. Different dimer combinations act as transcriptional activators or repressors, respectively. NF-kappa-B is controlled by various mechanisms of post-translational modification and subcellular compartmentalization as well as by interactions with other cofactors or corepressors. NF-kappa-B complexes are held in the cytoplasm in an inactive state complexed with members of the NF-kappa-B inhibitor (I-kappa-B) family. In a conventional activation pathway, I-kappa-B is phosphorylated by I-kappa-B kinases (IKKs) in response to different activators, subsequently degraded thus liberating the active NF-kappa-B complex which translocates to the nucleus. NF-kappa-B heterodimeric p65-p50 and RelB-p50 complexes are transcriptional activators. The NF-kappa-B p50-p50 homodimer is a transcriptional repressor, but can act as a transcriptional activator when associated with BCL3. NFKB1 appears to have dual functions such as cytoplasmic retention of attached NF-kappa-B proteins by p105 and generation of p50 by a cotranslational processing. The proteasome-mediated process ensures the production of both p50 and p105 and preserves their independent function, although processing of NFKB1/p105 also appears to occur post-translationally. p50 binds to the kappa-B consensus sequence 5'-GGRNNYYCC-3', located in the enhancer region of genes involved in immune response and acute phase reactions. In a complex with MAP3K8, NFKB1/p105 represses MAP3K8-induced MAPK signaling; active MAP3K8 is released by proteasome-dependent degradation of NFKB1/p105.
NFKB2	10	104153866	104162286	65	rs181476741	rs3740417	91.7663	0.12651	0.00291032	rs11574851	nuclear factor kappa B subunit 2 [Source:HGNC Symbol;Acc:HGNC:7795]	NF-kappa-B is a pleiotropic transcription factor present in almost all cell types and is the endpoint of a series of signal transduction events that are initiated by a vast array of stimuli related to many biological processes such as inflammation, immunity, differentiation, cell growth, tumorigenesis and apoptosis. NF-kappa-B is a homo- or heterodimeric complex formed by the Rel-like domain-containing proteins RELA/p65, RELB, NFKB1/p105, NFKB1/p50, REL and NFKB2/p52. The dimers bind at kappa-B sites in the DNA of their target genes and the individual dimers have distinct preferences for different kappa-B sites that they can bind with distinguishable affinity and specificity. Different dimer combinations act as transcriptional activators or repressors, respectively. NF-kappa-B is controlled by various mechanisms of post-translational modification and subcellular compartmentalization as well as by interactions with other cofactors or corepressors. NF-kappa-B complexes are held in the cytoplasm in an inactive state complexed with members of the NF-kappa-B inhibitor (I-kappa-B) family. In a conventional activation pathway, I-kappa-B is phosphorylated by I-kappa-B kinases (IKKs) in response to different activators, subsequently degraded thus liberating the active NF-kappa-B complex which translocates to the nucleus. In a non-canonical activation pathway, the MAP3K14-activated CHUK/IKKA homodimer phosphorylates NFKB2/p100 associated with RelB, inducing its proteolytic processing to NFKB2/p52 and the formation of NF-kappa-B RelB-p52 complexes. The NF-kappa-B heterodimeric RelB-p52 complex is a transcriptional activator. The NF-kappa-B p52-p52 homodimer is a transcriptional repressor. NFKB2 appears to have dual functions such as cytoplasmic retention of attached NF-kappa-B proteins by p100 and generation of p52 by a cotranslational processing. The proteasome-mediated process ensures the production of both p52 and p100 and preserves their independent function. p52 binds to the kappa-B consensus sequence 5'-GGRNNYYCC-3', located in the enhancer region of genes involved in immune response and acute phase reactions. p52 and p100 are respectively the minor and major form; the processing of p100 being relatively poor. Isoform p49 is a subunit of the NF-kappa-B protein complex, which stimulates the HIV enhancer in synergy with p65. In concert with RELB, regulates the circadian clock by repressing the transcriptional activator activity of the CLOCK-ARNTL/BMAL1 heterodimer.
NFKBIA	14	35870715	35873960	168	rs117985720	rs75102897	158.618	0.512931	0.0103224	rs8904	NFKB inhibitor alpha [Source:HGNC Symbol;Acc:HGNC:7797]	Inhibits the activity of dimeric NF-kappa-B/REL complexes by trapping REL dimers in the cytoplasm through masking of their nuclear localization signals. On cellular stimulation by immune and proinflammatory responses, becomes phosphorylated promoting ubiquitination and degradation, enabling the dimeric RELA to translocate to the nucleus and activate transcription.
NFKBIB	19	39390339	39399534	111	rs862458	rs10401843	118.594	0.346645	0.0173771	rs12460412	NFKB inhibitor beta [Source:HGNC Symbol;Acc:HGNC:7798]	Inhibits NF-kappa-B by complexing with and trapping it in the cytoplasm. However, the unphosphorylated form resynthesized after cell stimulation is able to bind NF-kappa-B allowing its transport to the nucleus and protecting it to further NFKBIA-dependent inactivation. Association with inhibitor kappa B-interacting NKIRAS1 and NKIRAS2 prevent its phosphorylation rendering it more resistant to degradation, explaining its slower degradation.
NFKBID	19	36379142	36391552	67	rs73594463	rs13382036	69.9072	0.380901	0.0209584	rs74324422	NFKB inhibitor delta [Source:HGNC Symbol;Acc:HGNC:15671]	May regulate the expression of IL-2, IL-6, and other cytokines through regulation on NF-kappa-B activity. Functions in the regulation of inflammatory responses. May also regulate TCR-induced negative selection of thymocytes.
NFKBIE	6	44225902	44233525	121	rs6458373	rs72864312	87.6596	0.804479	0.0012769	rs145795465	NFKB inhibitor epsilon [Source:HGNC Symbol;Acc:HGNC:7799]	Inhibits NF-kappa-B by complexing with and trapping it in the cytoplasm. Inhibits DNA-binding of NF-kappa-B p50-p65 and p50-c-Rel complexes.
NFKBIL1	6	31514627	31526606	182	rs3828903	rs138719004	337.737	0.0161473	6.14E-05	rs146794654	NFKB inhibitor like 1 [Source:HGNC Symbol;Acc:HGNC:7800]	NA
NFKBIZ	3	101546833	101579869	91	rs1460097	rs1672386	124.072	0.140011	0.0127269	rs35218344	NFKB inhibitor zeta [Source:HGNC Symbol;Acc:HGNC:29805]	Involved in regulation of NF-kappa-B transcription factor complexes. Inhibits NF-kappa-B activity without affecting its nuclear translocation upon stimulation. Inhibits DNA-binding of RELA and NFKB1/p50, and of the NF-kappa-B p65-p50 heterodimer and the NF-kappa-B p50-p50 homodimer. Seems also to activate NF-kappa-B-mediated transcription. In vitro, upon association with NFKB1/p50 has transcriptional activation activity and, together with NFKB1/p50 and RELA, is recruited to LCN2 promoters. Promotes transcription of LCN2 and DEFB4. Is recruited to IL-6 promoters and activates IL-6 but decreases TNF-alpha production in response to LPS. Seems to be involved in the induction of inflammatory genes activated through TLR/IL-1 receptor signaling. May promote apoptosis.
NFRKB	11	129733669	129765490	129	rs485341	rs34263165	208.607	0.0592545	0.00169638	rs12276033	nuclear factor related to kappaB binding protein [Source:HGNC Symbol;Acc:HGNC:7802]	Binds to the DNA consensus sequence 5'-GGGGAATCTCC-3'.|Putative regulatory component of the chromatin remodeling INO80 complex which is involved in transcriptional regulation, DNA replication and probably DNA repair. Modulates the deubiquitinase activity of UCHL5 in the INO80 complex.
NFS1	20	34256609	34287287	43	rs761827	rs2425131	85.3223	0.0111054	0.00167069	rs117439579	NFS1, cysteine desulfurase [Source:HGNC Symbol;Acc:HGNC:15910]	Catalyzes the removal of elemental sulfur from cysteine to produce alanine. It supplies the inorganic sulfur for iron-sulfur (Fe-S) clusters. May be involved in the biosynthesis of molybdenum cofactor.
NFU1	2	69623244	69664760	44	rs4546050	rs34701686	48.5716	0.312798	0.00710254	rs67052036	NFU1 iron-sulfur cluster scaffold [Source:HGNC Symbol;Acc:HGNC:16287]	Iron-sulfur cluster scaffold protein which can assemble [4Fe-2S] clusters and deliver them to target proteins.
NFX1	9	33290417	33371155	110	rs706108	rs10971496	113.069	0.401482	0.00265787	rs41274029	nuclear transcription factor, X-box binding 1 [Source:HGNC Symbol;Acc:HGNC:7803]	Binds to the X-box motif of MHC class II genes and represses their expression. May play an important role in regulating the duration of an inflammatory response by limiting the period in which MHC class II molecules are induced by interferon-gamma. Isoform 3 binds to the X-box motif of TERT promoter and represses its expression. Together with PABPC1 or PABPC4, isoform 1 acts as a coactivator for TERT expression. Mediates E2-dependent ubiquitination.
NFXL1	4	47849249	47916684	72	rs61756975	rs6841271	102.657	0.10032	0.00171738	rs145728422	nuclear transcription factor, X-box binding like 1 [Source:HGNC Symbol;Acc:HGNC:18726]
NFYA	6	41040706	41070146	54	rs10155799	rs145657950	28.6971	0.943675	0.0240996	rs116745942	nuclear transcription factor Y subunit alpha [Source:HGNC Symbol;Acc:HGNC:7804]	Component of the sequence-specific heterotrimeric transcription factor (NF-Y) which specifically recognizes a 5'-CCAAT-3' box motif found in the promoters of its target genes. NF-Y can function as both an activator and a repressor, depending on its interacting cofactors. NF-YA positively regulates the transcription of the core clock component ARNTL/BMAL1.
NFYB	12	104510857	104532040	85	rs112883159	rs113008961	95.0315	0.306368	0.00842967	rs4964628	nuclear transcription factor Y subunit beta [Source:HGNC Symbol;Acc:HGNC:7805]	Component of the sequence-specific heterotrimeric transcription factor (NF-Y) which specifically recognizes a 5'-CCAAT-3' box motif found in the promoters of its target genes. NF-Y can function as both an activator and a repressor, depending on its interacting cofactors.
NFYC	1	41157241	41237275	138	rs491619	rs16827695	195.456	0.0893869	0.000457463	rs61779233	nuclear transcription factor Y subunit gamma [Source:HGNC Symbol;Acc:HGNC:7806]	Component of the sequence-specific heterotrimeric transcription factor (NF-Y) which specifically recognizes a 5'-CCAAT-3' box motif found in the promoters of its target genes. NF-Y can function as both an activator and a repressor, depending on its interacting cofactors.
NFYC-AS1	1	41154751	41157933	62	rs12562229	rs116707452	90.9083	0.0973338	0.000457463	rs61779233	NFYC antisense RNA 1 [Source:HGNC Symbol;Acc:HGNC:49451]	NA
NGB	14	77731833	77737655	154	rs367095	rs147337187	179.47	0.255438	0.00920657	rs425310	neuroglobin [Source:HGNC Symbol;Acc:HGNC:14077]	Involved in oxygen transport in the brain. Hexacoordinate globin, displaying competitive binding of oxygen or the distal His residue to the iron atom. Not capable of penetrating cell membranes. The deoxygenated form exhibits nitrite reductase activity inhibiting cellular respiration via NO-binding to cytochrome c oxidase. Involved in neuroprotection during oxidative stress. May exert its anti-apoptotic activity by acting to reset the trigger level of mitochondrial cytochrome c release necessary to commit the cells to apoptosis.
NGDN	14	23938897	23947402	116	rs12147533	rs8020258	98.7445	0.590061	0.00941645	rs1956950	neuroguidin [Source:HGNC Symbol;Acc:HGNC:20271]	Involved in the translational repression of cytoplasmic polyadenylation element (CPE)-containing mRNAs.
NGEF	2	233743395	233877951	241	rs921054	rs80235131	227.655	0.514479	0.00839727	rs112056971	neuronal guanine nucleotide exchange factor [Source:HGNC Symbol;Acc:HGNC:7807]	Acts as a guanine nucleotide exchange factor (GEF) which differentially activates the GTPases RHOA, RAC1 and CDC42. Plays a role in axon guidance regulating ephrin-induced growth cone collapse and dendritic spine morphogenesis. Upon activation by ephrin through EPHA4, the GEF activity switches toward RHOA resulting in its activation. Activated RHOA promotes cone retraction at the expense of RAC1- and CDC42-stimulated growth cone extension.
NGF	1	115828536	115880857	197	rs1294375	rs144272001	145.28	0.86252	0.0234527	rs6327	nerve growth factor [Source:HGNC Symbol;Acc:HGNC:7808]	Nerve growth factor is important for the development and maintenance of the sympathetic and sensory nervous systems. Extracellular ligand for the NTRK1 and NGFR receptors, activates cellular signaling cascades through those receptor tyrosine kinase to regulate neuronal proliferation, differentiation and survival. Inhibits metalloproteinase dependent proteolysis of platelet glycoprotein VI (PubMed:20164177).
NGFR	17	47572654	47592382	185	rs62077703	rs8066885	133.588	0.856341	0.00997848	rs11651074	nerve growth factor receptor [Source:HGNC Symbol;Acc:HGNC:7809]	Plays a role in the regulation of the translocation of GLUT4 to the cell surface in adipocytes and skeletal muscle cells in response to insulin, probably by regulating RAB31 activity, and thereby contributes to the regulation of insulin-dependent glucose uptake (By similarity). Low affinity receptor which can bind to NGF, BDNF, NT-3, and NT-4. Can mediate cell survival as well as cell death of neural cells. Necessary for the circadian oscillation of the clock genes ARNTL/BMAL1, PER1, PER2 and NR1D1 in the suprachiasmatic nucleus (SCN) of the brain and in liver and of the genes involved in glucose and lipid metabolism in the liver.
NGLY1	3	25760434	25831530	84	rs75917162	rs62236907	53.5198	0.921642	0.0342176	rs55801700	N-glycanase 1 [Source:HGNC Symbol;Acc:HGNC:17646]	Specifically deglycosylates the denatured form of N-linked glycoproteins in the cytoplasm and assists their proteasome-mediated degradation. Cleaves the beta-aspartyl-glucosamine (GlcNAc) of the glycan and the amide side chain of Asn, converting Asn to Asp. Prefers proteins containing high-mannose over those bearing complex type oligosaccharides. Can recognize misfolded proteins in the endoplasmic reticulum that are exported to the cytosol to be destroyed and deglycosylate them, while it has no activity toward native proteins. Deglycosylation is a prerequisite for subsequent proteasome-mediated degradation of some, but not all, misfolded glycoproteins.
NGRN	15	90808894	90815443	96	rs12324595	rs9920226	115.138	0.24774	0.0265071	rs8033513	neugrin, neurite outgrowth associated [Source:HGNC Symbol;Acc:HGNC:18077]	NA
NHEG1	6	137303295	137314368	121	rs11154896	rs113920853	78.9194	0.914351	0.00732021	rs2185805	NA
NHEJ1	2	219940045	220025587	99	rs17608593	rs78861870	128.681	0.158711	0.000511164	rs76972388	non-homologous end joining factor 1 [Source:HGNC Symbol;Acc:HGNC:25737]	DNA repair protein involved in DNA nonhomologous end joining (NHEJ) required for double-strand break (DSB) repair and V(D)J recombination. May serve as a bridge between XRCC4 and the other NHEJ factors located at DNA ends, or may participate in reconfiguration of the end bound NHEJ factors to allow XRCC4 access to the DNA termini. It may act in concert with XRCC6/XRCC5 (Ku) to stimulate XRCC4-mediated joining of blunt ends and several types of mismatched ends that are noncomplementary or partially complementary (PubMed:16439204, PubMed:16439205, PubMed:17470781). Binds DNA in a length-dependent manner (PubMed:17317666).
NHLH1	1	160336860	160342638	82	rs116234003	rs12085898	37.931	0.974835	0.0190604	rs2274184	nescient helix-loop-helix 1 [Source:HGNC Symbol;Acc:HGNC:7817]	May serve as DNA-binding protein and may be involved in the control of cell-type determination, possibly within the developing nervous system.
NHLH2	1	116378998	116383747	134	rs59374747	rs1498117	253.356	0.0126097	4.55E-05	rs149445068	nescient helix-loop-helix 2 [Source:HGNC Symbol;Acc:HGNC:7818]	May serve as DNA-binding protein and may be involved in the control of cell-type determination, possibly within the developing nervous system.
NHLRC1	6	18120717	18122851	96	rs73377247	rs147901190	103.54	0.341303	0.0206797	rs16870039	NHL repeat containing E3 ubiquitin protein ligase 1 [Source:HGNC Symbol;Acc:HGNC:21576]	E3 ubiquitin-protein ligase. Together with the phosphatase EPM2A/laforin, appears to be involved in the clearance of toxic polyglucosan and protein aggregates via multiple pathways. In complex with EPM2A/laforin and HSP70, suppresses the cellular toxicity of misfolded proteins by promoting their degradation through the ubiquitin-proteasome system (UPS). Ubiquitinates the glycogen-targeting protein phosphatase subunits PPP1R3C/PTG and PPP1R3D in a laforin-dependent manner and targets them for proteasome-dependent degradation, thus decreasing glycogen accumulation. Polyubiquitinates EPM2A/laforin and ubiquitinates AGL and targets them for proteasome-dependent degradation. Also promotes proteasome-independent protein degradation through the macroautophagy pathway.
NHLRC2	10	115614390	115672265	108	rs10787505	rs74157558	124.606	0.245747	0.0126196	rs77349340	NHL repeat containing 2 [Source:HGNC Symbol;Acc:HGNC:24731]
NHLRC3	13	39612447	39624244	55	rs113112986	rs17235139	39.3605	0.756953	0.0209498	rs61945763	NHL repeat containing 3 [Source:HGNC Symbol;Acc:HGNC:33751]
NHLRC4	16	617031	619495	129	rs57982495	rs112203452	138.881	0.329329	0.00113907	rs116946193	NHL repeat containing 4 [Source:HGNC Symbol;Acc:HGNC:26700]
NHP2	5	177576464	177580961	152	rs4554246	rs9329138	153.891	0.408702	0.0147007	rs6601222	NHP2 ribonucleoprotein [Source:HGNC Symbol;Acc:HGNC:14377]	Required for ribosome biogenesis and telomere maintenance. Part of the H/ACA small nucleolar ribonucleoprotein (H/ACA snoRNP) complex, which catalyzes pseudouridylation of rRNA. This involves the isomerization of uridine such that the ribose is subsequently attached to C5, instead of the normal N1. Each rRNA can contain up to 100 pseudouridine ("psi") residues, which may serve to stabilize the conformation of rRNAs. May also be required for correct processing or intranuclear trafficking of TERC, the RNA component of the telomerase reverse transcriptase (TERT) holoenzyme.
NHP2L1	22	42069936	42084913	42	rs13055759	rs2899346	121.174	0.00112627	2.79E-05	rs11703638	NA
NHSL1	6	138743180	138893668	253	rs76266817	rs113796987	216.575	0.703185	0.00110121	rs78450878	NHS like 1 [Source:HGNC Symbol;Acc:HGNC:21021]
NICN1	3	49459765	49466757	46	rs4955413	rs7355800	147.628	1.07E-05	5.24E-07	rs35701831	nicolin 1 [Source:HGNC Symbol;Acc:HGNC:18317]
NID1	1	236139131	236228481	185	rs7535664	rs6428918	251.518	0.0903023	0.00439732	rs2734807	nidogen 1 [Source:HGNC Symbol;Acc:HGNC:7821]	Sulfated glycoprotein widely distributed in basement membranes and tightly associated with laminin. Also binds to collagen IV and perlecan. It probably has a role in cell-extracellular matrix interactions.
NID2	14	52471519	52535946	191	rs1253636	rs72680360	363.805	0.0170357	0.000390758	rs34457280	nidogen 2 [Source:HGNC Symbol;Acc:HGNC:13389]	Cell adhesion glycoprotein which is widely distributed in basement membranes. Binds to collagens I and IV, to perlecan and to laminin 1. Does not bind fibulins. It probably has a role in cell-extracellular matrix interactions.
NIF3L1	2	201754049	201768655	70	rs13012316	rs116872101	61.6358	0.566736	0.0318181	rs74383937	NGG1 interacting factor 3 like 1 [Source:HGNC Symbol;Acc:HGNC:13390]	May function as a transcriptional corepressor through its interaction with COPS2, negatively regulating the expression of genes involved in neuronal differentiation.
NIFK	2	122484520	122494503	56	rs6541797	rs57913883	73.3169	0.18487	0.000693517	rs75777969	nucleolar protein interacting with the FHA domain of MKI67 [Source:HGNC Symbol;Acc:HGNC:17838]
NIFK-AS1	2	122407229	122486136	80	rs13392649	rs4848717	107.742	0.143953	0.000693517	rs75777969	NIFK antisense RNA 1 [Source:HGNC Symbol;Acc:HGNC:27385]	NA
NIM1K	5	43192169	43280952	130	rs114593776	rs55722964	112.431	0.620636	0.00693201	rs71627588	NIM1 serine/threonine protein kinase [Source:HGNC Symbol;Acc:HGNC:28646]
NIN	14	51186480	51297839	223	rs148433266	rs12889998	285.279	0.150471	0.000284163	rs1951476	ninein [Source:HGNC Symbol;Acc:HGNC:14906]	Centrosomal protein required in the positioning and anchorage of the microtubule minus-end in epithelial cells. May also act as a centrosome maturation factor. May play a role in microtubule nucleation. Overexpression does not perturb nucleation or elongation of microtubules but suppresses release of microtubules (PubMed:15190203). Required for centriole organization and microtubule anchoring at the mother centriole (PubMed:23386061).
NINJ1	9	95883770	95896570	149	rs118105070	rs72743404	84.7167	0.963726	0.00884655	rs56065549	ninjurin 1 [Source:HGNC Symbol;Acc:HGNC:7824]	Homophilic cell adhesion molecule that promotes axonal growth. May play a role in nerve regeneration and in the formation and function of other tissues. Cell adhesion requires divalent cations.
NINJ2	12	673461	772755	350	rs112258794	rs1870197	417.404	0.182351	0.000688941	rs142125147	ninjurin 2 [Source:HGNC Symbol;Acc:HGNC:7825]	Homophilic cell adhesion molecule that promotes axonal growth. May play a role in nerve regeneration and in the formation and function of other tissues.
NINL	20	25433337	25566153	80	rs7262450	rs1883526	130.961	0.043394	0.00268451	rs76627504	ninein like [Source:HGNC Symbol;Acc:HGNC:29163]	Involved in the microtubule organization in interphase cells. Overexpression induces the fragmentation of the Golgi, and causes lysosomes to disperse toward the cell periphery; it also interferes with mitotic spindle assembly. May play a role in ovarian carcinogenesis.
NIP7	16	69373414	69377013	68	rs75082999	rs72797164	42.0564	0.877714	0.0251371	rs77901129	NIP7, nucleolar pre-rRNA processing protein [Source:HGNC Symbol;Acc:HGNC:24328]	Required for proper 34S pre-rRNA processing and 60S ribosome subunit assembly.
NIPA1	15	23043278	23086843	160	rs1978751	rs28513478	213.543	0.113108	0.00747071	rs140583642	NIPA magnesium transporter 1 [Source:HGNC Symbol;Acc:HGNC:17043]	Acts as a Mg(2+) transporter. Can also transport other divalent cations such as Fe(2+), Sr(2+), Ba(2+), Mn(2+) and Co(2+) but to a much less extent than Mg(2+).
NIPA2	15	23004683	23034427	195	rs2289816	rs11635703	244.272	0.152332	0.00113492	rs77132164	NIPA magnesium transporter 2 [Source:HGNC Symbol;Acc:HGNC:17044]	Acts as a selective Mg(2+) transporter.
NIPAL1	4	48018790	48039080	86	rs62298342	rs6833403	107.254	0.209091	0.00115582	rs139895974	NIPA like domain containing 1 [Source:HGNC Symbol;Acc:HGNC:27194]	Acts as a Mg(2+) transporter. Can also transport other divalent cations such as Fe(2+), Sr(2+), Ba(2+), Mn(2+), Cu(2+) and Co(2+) but to a much less extent than Mg(2+).
NIPAL2	8	99204386	99306621	191	rs17765430	rs11775325	207.019	0.324423	0.00409502	rs10096435	NIPA like domain containing 2 [Source:HGNC Symbol;Acc:HGNC:25854]
NIPAL3	1	24742244	24799473	112	rs548942	rs61775219	148.378	0.152727	0.000466278	rs113965554	NIPA like domain containing 3 [Source:HGNC Symbol;Acc:HGNC:25233]
NIPAL4	5	156887026	156901730	85	rs10079797	rs72811312	44.7399	0.93991	0.0299507	rs150123119	NIPA like domain containing 4 [Source:HGNC Symbol;Acc:HGNC:28018]	Acts as a Mg(2+) transporter. Can also transport other divalent cations such as Ba(2+), Mn(2+), Sr(2+) and Co(2+) but to a much less extent than Mg(2+) (By similarity). May be a receptor for ligands (trioxilins A3 and B3) from the hepoxilin pathway.
NIPBL	5	36876860	37065921	93	rs11745128	rs301902	127.706	0.124636	0.00024258	rs11747287	NIPBL, cohesin loading factor [Source:HGNC Symbol;Acc:HGNC:28862]	Probably plays a structural role in chromatin. Involved in sister chromatid cohesion, possibly by interacting with the cohesin complex.
NIPSNAP1	22	29950797	29977326	58	rs5763286	rs17460259	203.857	0.000486479	1.83E-05	rs74419685	nipsnap homolog 1 [Source:HGNC Symbol;Acc:HGNC:7827]
NIPSNAP3A	9	107509968	107522403	117	rs4743743	rs2777806	214.036	0.0220713	0.00756047	rs4149328	nipsnap homolog 3A [Source:HGNC Symbol;Acc:HGNC:23619]
NIPSNAP3B	9	107526450	107536291	127	rs6479279	rs35093463	219.318	0.0273693	0.00270068	rs2740475	nipsnap homolog 3B [Source:HGNC Symbol;Acc:HGNC:23641]
NISCH	3	52489523	52527088	74	rs419604	rs11720182	93.7469	0.185661	0.00156477	rs2267921	nischarin [Source:HGNC Symbol;Acc:HGNC:18006]	Acts either as the functional imidazoline-1 receptor (I1R) candidate or as a membrane-associated mediator of the I1R signaling. Binds numerous imidazoline ligands that induces initiation of cell-signaling cascades triggering to cell survival, growth and migration. Its activation by the agonist rilmenidine induces an increase in phosphorylation of mitogen-activated protein kinases MAPK1 and MAPK3 in rostral ventrolateral medulla (RVLM) neurons that exhibited rilmenidine-evoked hypotension (By similarity). Blocking its activation with efaroxan abolished rilmenidine-induced mitogen-activated protein kinase phosphorylation in RVLM neurons (By similarity). Acts as a modulator of Rac-regulated signal transduction pathways (By similarity). Suppresses Rac1-stimulated cell migration by interacting with PAK1 and inhibiting its kinase activity (By similarity). Also blocks Pak-independent Rac signaling by interacting with RAC1 and inhibiting Rac1-stimulated NF-kB response element and cyclin D1 promoter activation (By similarity). Inhibits also LIMK1 kinase activity by reducing LIMK1 'Tyr-508' phosphorylation (By similarity). Inhibits Rac-induced cell migration and invasion in breast and colon epithelial cells (By similarity). Inhibits lamellipodia formation, when overexpressed (By similarity). Plays a role in protection against apoptosis. Involved in association with IRS4 in the enhancement of insulin activation of MAPK1 and MAPK3. When overexpressed, induces a redistribution of cell surface ITGA5 integrin to intracellular endosomal structures.
NIT1	1	161087861	161095235	75	rs73019791	rs3813621	69.8262	0.50601	0.0674301	rs77444104	nitrilase 1 [Source:HGNC Symbol;Acc:HGNC:7828]	Plays a role in cell growth and apoptosis: loss of expression promotes cell growth and resistance to DNA damage stress. Has tumor suppressor properties that enhances the apoptotic responsiveness in cancer cells; this effect is additive to the tumor suppressor activity of FHIT. It is also a negative regulator of primary T-cells. Has apparently no omega-amidase activity such as NIT2.
NIT2	3	100053561	100074478	75	rs2028494	rs6797836	74.9534	0.433469	0.00910131	rs116160175	nitrilase family member 2 [Source:HGNC Symbol;Acc:HGNC:29878]	Has a omega-amidase activity. The role of omega-amidase is to remove potentially toxic intermediates by converting alpha-ketoglutaramate and alpha-ketosuccinamate to biologically useful alpha-ketoglutarate and oxaloacetate, respectively. Overexpression decreases the colony-forming capacity of cultured cells by arresting cells in the G2 phase of the cell cycle.
NKAIN1	1	31652591	31712734	88	rs61002040	rs1532858	72.3008	0.630713	0.00310349	rs112127176	sodium/potassium transporting ATPase interacting 1 [Source:HGNC Symbol;Acc:HGNC:25743]
NKAIN2	6	124125068	125146786	1051	rs9490913	rs9388386	972.288	0.672383	0.000540767	rs17627947	sodium/potassium transporting ATPase interacting 2 [Source:HGNC Symbol;Acc:HGNC:16443]
NKAIN3	8	63161500	63903628	487	rs17810421	rs12547126	508.975	0.368776	4.59E-05	rs149782789	sodium/potassium transporting ATPase interacting 3 [Source:HGNC Symbol;Acc:HGNC:26829]
NKAIN4	20	61872135	61885892	144	rs112139537	rs113021337	140.971	0.44377	0.0047508	rs117249615	sodium/potassium transporting ATPase interacting 4 [Source:HGNC Symbol;Acc:HGNC:16191]
NKAPL	6	28227074	28228736	69	rs73740584	rs34950484	132.884	0.0368611	0.000709178	rs78526066	NFKB activating protein like [Source:HGNC Symbol;Acc:HGNC:21584]	Transcriptional repressor of Notch-mediated signaling. Required for spermatogenesis.
NKD1	16	50582240	50674771	110	rs72790325	rs12926429	68.5777	0.941787	0.0288072	rs117586700	naked cuticle homolog 1 [Source:HGNC Symbol;Acc:HGNC:17045]	Cell autonomous antagonist of the canonical Wnt signaling pathway. May activate a second Wnt signaling pathway that controls planar cell polarity.
NKD2	5	1009076	1038927	176	rs16867926	rs4074564	138.252	0.694677	0.0142766	rs114679270	naked cuticle homolog 2 [Source:HGNC Symbol;Acc:HGNC:17046]	Cell autonomous antagonist of the canonical Wnt signaling pathway. May activate a second Wnt signaling pathway that controls planar cell polarity (By similarity). Required for processing of TGFA and for targeting of TGFA to the basolateral membrane of polarized epithelial cells.
NKG7	19	51874873	51875960	128	rs34297802	rs9304712	142.66	0.287659	0.00698007	rs75898079	natural killer cell granule protein 7 [Source:HGNC Symbol;Acc:HGNC:7830]
NKIRAS1	3	23933571	23958537	80	rs6794905	rs13095392	51.6217	0.795291	0.0187295	rs9812870	NFKB inhibitor interacting Ras like 1 [Source:HGNC Symbol;Acc:HGNC:17899]	Atypical Ras-like protein that acts as a potent regulator of NF-kappa-B activity by preventing the degradation of NF-kappa-B inhibitor beta (NFKBIB) by most signals, explaining why NFKBIB is more resistant to degradation. May act by blocking phosphorylation of NFKBIB and mediating cytoplasmic retention of p65/RELA NF-kappa-B subunit. It is unclear whether it acts as a GTPase. Both GTP- and GDP-bound forms block phosphorylation of NFKBIB.
NKIRAS2	17	40169593	40177656	76	rs8078650	rs7224322	106.736	0.129209	0.00137983	rs4081542	NFKB inhibitor interacting Ras like 2 [Source:HGNC Symbol;Acc:HGNC:17898]	Atypical Ras-like protein that acts as a potent regulator of NF-kappa-B activity by preventing the degradation of NF-kappa-B inhibitor beta (NFKBIB) by most signals, explaining why NFKBIB is more resistant to degradation. May act by blocking phosphorylation of NFKBIB and nuclear localization of p65/RELA NF-kappa-B subunit. It is unclear whether it acts as a GTPase. Both GTP- and GDP-bound forms block phosphorylation of NFKBIB.
NKPD1	19	45653007	45663408	116	rs10410424	rs56845483	152.823	0.147921	0.00653565	rs80182863	NTPase KAP family P-loop domain containing 1 [Source:HGNC Symbol;Acc:HGNC:24739]
NKTR	3	42642146	42690233	86	rs342536	rs116767540	57.3199	0.867893	0.0403747	rs6781196	natural killer cell triggering receptor [Source:HGNC Symbol;Acc:HGNC:7833]	Component of a putative tumor-recognition complex. Involved in the function of NK cells.
NKX1-1	4	1396719	1400230	96	rs17164682	rs62286768	143.317	0.115811	0.00243092	rs141986898	NK1 homeobox 1 [Source:HGNC Symbol;Acc:HGNC:24975]
NKX1-2	10	126135997	126138550	145	rs2459216	rs61870203	105.39	0.86266	0.0173828	rs117868869	NK1 homeobox 2 [Source:HGNC Symbol;Acc:HGNC:31652]	May function in cell specification, particularly in the CNS.
NKX2-1	14	36985603	36989430	79	rs76142704	rs390940	48.5435	0.881886	0.0460981	rs140057599	NK2 homeobox 1 [Source:HGNC Symbol;Acc:HGNC:11825]	Transcription factor that binds and activates the promoter of thyroid specific genes such as thyroglobulin, thyroperoxidase, and thyrotropin receptor. Crucial in the maintenance of the thyroid differentiation phenotype. May play a role in lung development and surfactant homeostasis. Forms a regulatory loop with GRHL2 that coordinates lung epithelial cell morphogenesis and differentiation. Activates the transcription of GNRHR and plays a role in enhancing the circadian oscillation of its gene expression. Represses the transcription of the circadian transcriptional repressor NR1D1.
NKX2-1-AS1	14	36988482	36992221	81	rs112680226	rs111917024	49.7274	0.880354	0.0460981	rs140057599	NKX2-1 antisense RNA 1 [Source:HGNC Symbol;Acc:HGNC:40585]	NA
NKX2-2	20	21491659	21494664	91	rs146241217	rs1985169	94.9201	0.362872	0.0317318	rs62219586	NK2 homeobox 2 [Source:HGNC Symbol;Acc:HGNC:7835]	Acts as a transcriptional activator. Required for the maintenance of NEUROD1 expression in the horomone-producing endocrine cells of the pancreas. May be involved in specifying diencephalic neuromeric boundaries, and in controlling the expression of genes that play a role in axonal guidance. Associates with chromatin at the NEUROD1 promoter region. Binds to a subset of consensus elements within the NEUROD1 promoter.
NKX2-3	10	101292689	101296280	122	rs11190106	rs75302668	144.202	0.233395	0.00111271	rs10786560	NK2 homeobox 3 [Source:HGNC Symbol;Acc:HGNC:7836]	Transcription factor.
NKX2-4	20	21376004	21378047	57	rs13043724	rs6137347	45.463	0.671572	0.0169605	rs8123963	NK2 homeobox 4 [Source:HGNC Symbol;Acc:HGNC:7837]	Probable transcription factor.
NKX2-5	5	172659106	172662315	129	rs255308	rs13186631	191.472	0.072115	7.33E-05	rs11950792	NK2 homeobox 5 [Source:HGNC Symbol;Acc:HGNC:2488]	Implicated in commitment to and/or differentiation of the myocardial lineage. Acts as a transcriptional activator of ANF in cooperation with GATA4 (By similarity). Binds to the core DNA motif of NPPA promoter (PubMed:22849347, PubMed:26926761). It is transcriptionally controlled by PBX1 and acts as a transcriptional repressor of CDKN2B (By similarity). It is required for spleen development.
NKX2-6	8	23559963	23564111	126	rs73216770	rs310284	89.7684	0.788333	0.0183901	rs76412367	NK2 homeobox 6 [Source:HGNC Symbol;Acc:HGNC:32940]	Acts as a transcriptional activator (PubMed:15649947). In conjunction with NKX2-5, may play a role in both pharyngeal and cardiac embryonic development.
NKX2-8	14	37049215	37051786	85	rs10130913	rs1950363	57.644	0.764697	0.0138898	rs144359323	NK2 homeobox 8 [Source:HGNC Symbol;Acc:HGNC:16364]
NKX3-1	8	23536205	23540450	102	rs907592	rs56393409	65.1158	0.869243	0.0489154	rs73216770	NK3 homeobox 1 [Source:HGNC Symbol;Acc:HGNC:7838]	Transcription factor, which binds preferentially the consensus sequence 5'-TAAGT[AG]-3' and can behave as a transcriptional repressor. Plays an important role in normal prostate development, regulating proliferation of glandular epithelium and in the formation of ducts in prostate. Acts as a tumor suppressor controlling prostate carcinogenesis, as shown by the ability to inhibit proliferation and invasion activities of PC-3 prostate cancer cells.
NKX3-2	4	13542453	13546114	76	rs73817427	rs1013300	107.079	0.0916678	0.0109456	rs140029242	NK3 homeobox 2 [Source:HGNC Symbol;Acc:HGNC:951]	Transcriptional repressor that acts as a negative regulator of chondrocyte maturation. PLays a role in distal stomach development; required for proper antral-pyloric morphogenesis and development of antral-type epithelium. In concert with GSC, defines the structural components of the middle ear; required for tympanic ring and gonium development and in the regulation of the width of the malleus.
NKX6-1	4	85414435	85419387	66	rs12650684	rs974130	66.5782	0.422419	0.00355076	rs1444966	NK6 homeobox 1 [Source:HGNC Symbol;Acc:HGNC:7839]	Transcription factor which binds to specific A/T-rich DNA sequences in the promoter regions of a number of genes. Involved in transcriptional regulation in islet beta cells. Binds to the insulin promoter and is involved in regulation of the insulin gene. Together with NKX2-2 and IRX3 acts to restrict the generation of motor neurons to the appropriate region of the neural tube. Belongs to the class II proteins of neuronal progenitor factors, which are induced by SHH signals.
NKX6-2	10	134598319	134599537	158	rs2803994	rs4880435	121.216	0.779386	0.0100276	rs7099254	NK6 homeobox 2 [Source:HGNC Symbol;Acc:HGNC:19321]	NA
NKX6-3	8	41503828	41504878	103	rs13250941	rs475842	82.7268	0.659379	0.0090681	rs72638928	NK6 homeobox 3 [Source:HGNC Symbol;Acc:HGNC:26328]	Putative transcription factor, which may be involved in patterning of central nervous system and pancreas.
NLE1	17	33458340	33469334	85	rs56152522	rs4796050	60.3183	0.805577	0.0207042	rs4796032	notchless homolog 1 [Source:HGNC Symbol;Acc:HGNC:19889]	Plays a role in regulating Notch activity. Plays a role in regulating the expression of CDKN1A and several members of the Wnt pathway, probably via its effects on Notch activity. Required during embryogenesis for inner mass cell survival.
NLGN1	3	173116237	174001139	744	rs140934504	rs55732568	852.232	0.190118	0.000182408	rs11707208	neuroligin 1 [Source:HGNC Symbol;Acc:HGNC:14291]	Cell surface protein involved in cell-cell-interactions via its interactions with neurexin family members. Plays a role in synapse function and synaptic signal transmission, and probably mediates its effects by recruiting and clustering other synaptic proteins. May promote the initial formation of synapses, but is not essential for this. In vitro, triggers the de novo formation of presynaptic structures. May be involved in specification of excitatory synapses. Required to maintain wakefulness quality and normal synchrony of cerebral cortex activity during wakefulness and sleep.
NLGN2	17	7311501	7323183	132	rs111526587	rs12942267	108.058	0.695542	0.00555415	rs117227861	neuroligin 2 [Source:HGNC Symbol;Acc:HGNC:14290]	Transmembrane scaffolding protein involved in cell-cell interactions via its interactions with neurexin family members. Mediates cell-cell interactions both in neurons and in other types of cells, such as Langerhans beta cells. Plays a role in synapse function and synaptic signal transmission, especially via gamma-aminobutyric acid receptors (GABA(A) receptors). Functions by recruiting and clustering synaptic proteins. Promotes clustering of postsynaptic GABRG2 and GPHN. Modulates signaling by inhibitory synapses, and thereby plays a role in controlling the ratio of signaling by excitatory and inhibitory synapses and information processing. Required for normal signal amplitude from inhibitory synapses, but is not essential for normal signal frequency. May promote the initial formation of synapses, but is not essential for this. In vitro, triggers the de novo formation of presynaptic structures. Mediates cell-cell interactions between Langerhans beta cells and modulates insulin secretion.
NLK	17	26369687	26523404	85	rs8076428	rs181368	99.9522	0.249609	0.00914732	rs146378720	nemo like kinase [Source:HGNC Symbol;Acc:HGNC:29858]	Serine/threonine-protein kinase that regulates a number of transcription factors with key roles in cell fate determination. Positive effector of the non-canonical Wnt signaling pathway, acting downstream of WNT5A, MAP3K7/TAK1 and HIPK2. Activation of this pathway causes binding to and phosphorylation of the histone methyltransferase SETDB1. The NLK-SETDB1 complex subsequently interacts with PPARG, leading to methylation of PPARG target promoters at histone H3K9 and transcriptional silencing. The resulting loss of PPARG target gene transcription inhibits adipogenesis and promotes osteoblastogenesis in mesenchymal stem cells (MSCs). Negative regulator of the canonical Wnt/beta-catenin signaling pathway. Binds to and phosphorylates TCF7L2/TCF4 and LEF1, promoting the dissociation of the TCF7L2/LEF1/beta-catenin complex from DNA, as well as the ubiquitination and subsequent proteolysis of LEF1. Together these effects inhibit the transcriptional activation of canonical Wnt/beta-catenin target genes. Negative regulator of the Notch signaling pathway. Binds to and phosphorylates NOTCH1, thereby preventing the formation of a transcriptionally active ternary complex of NOTCH1, RBPJ/RBPSUH and MAML1. Negative regulator of the MYB family of transcription factors. Phosphorylation of MYB leads to its subsequent proteolysis while phosphorylation of MYBL1 and MYBL2 inhibits their interaction with the coactivator CREBBP. Other transcription factors may also be inhibited by direct phosphorylation of CREBBP itself. Acts downstream of IL6 and MAP3K7/TAK1 to phosphorylate STAT3, which is in turn required for activation of NLK by MAP3K7/TAK1. Upon IL1B stimulus, cooperates with ATF5 to activate the transactivation activity of C/EBP subfamily members. Phosphorylates ATF5 but also stabilizes ATF5 protein levels in a kinase-independent manner (PubMed:25512613).
NLN	5	65018022	65125111	178	rs754784	rs2707790	170.412	0.4867	0.00858675	rs56312727	neurolysin [Source:HGNC Symbol;Acc:HGNC:16058]	Hydrolyzes oligopeptides such as neurotensin, bradykinin and dynorphin A.
NLRC3	16	3589035	3627405	115	rs28526575	rs62037803	41.5616	0.996781	0.0148502	rs12148934	NLR family CARD domain containing 3 [Source:HGNC Symbol;Acc:HGNC:29889]	Negative regulator of the innate immune response (PubMed:15705585, PubMed:22863753, PubMed:25277106). Attenuates signaling pathways activated by Toll-like receptors (TLRs) and the DNA sensor STING/TMEM173 in response to pathogen-associated molecular patterns, such as intracellular poly(dA:dT), but not poly(I:C), or in response to DNA virus infection, including that of Herpes simplex virus 1 (HSV1) (By similarity) (PubMed:22863753). May affect TLR4 signaling by acting at the level of TRAF6 ubiquitination, decreasing the activating 'Lys-63'-linked ubiquitination and leaving unchanged the degradative 'Lys-48'-linked ubiquitination (PubMed:22863753). Inhibits the PI3K-AKT-mTOR pathway possibly by directly interacting with the posphatidylinositol 3-kinase regulatory subunit p85 (PIK3R1/PIK3R2) and disrupting the association between PIK3R1/PIK3R2 and the catalytic subunit p110 (PIK3CA/PIK3CB/PIK3CD) and reducing PIK3R1/PIK3R2 activation. Via its regulation of the PI3K-AKT-mTOR pathway, controls cell proliferation, predominantly in intestinal epithelial cells (By similarity). May also affect NOD1- or NOD2-mediated NF-kappa-B activation (PubMed:25277106). Might also affect the inflammatory response by preventing NLRP3 inflammasome formation, CASP1 cleavage and IL1B maturation (PubMed:25277106).
NLRC4	2	32449517	32490812	108	rs28713298	rs7604035	79.2077	0.777599	0.0198404	rs76678270	NLR family CARD domain containing 4 [Source:HGNC Symbol;Acc:HGNC:16412]	Key component of inflammasomes that indirectly senses specific proteins from pathogenic bacteria and fungi and responds by assembling an inflammasome complex that promotes caspase-1 activation, cytokine production and macrophage pyroptosis.
NLRC5	16	57050985	57117436	329	rs4784741	rs8052631	327.159	0.462227	2.39E-05	rs71387152	NLR family CARD domain containing 5 [Source:HGNC Symbol;Acc:HGNC:29933]	Probable regulator of the NF-kappa-B and type I interferon signaling pathways. May also regulate the type II interferon signaling pathway. Plays a role in homeostatic control of innate immunity and in antiviral defense mechanisms.
NLRP1	17	5404718	5487832	168	rs12602366	rs2733377	188.373	0.294704	0.00107368	rs62072729	NLR family pyrin domain containing 1 [Source:HGNC Symbol;Acc:HGNC:14374]	As the sensor component of the NLRP1 inflammasome, plays a crucial role in innate immunity and inflammation. In response to pathogens and other damage-associated signals, initiates the formation of the inflammasome polymeric complex, made of NLRP1, CASP1, and possibly PYCARD. Recruitment of proCASP1 to the inflammasome promotes its activation and CASP1-catalyzed IL1B and IL18 maturation and secretion in the extracellular milieu. Activation of NLRP1 inflammasome is also required for HMGB1 secretion. The active cytokines and HMGB1 stimulate inflammatory responses. Inflammasomes can also induce pyroptosis, an inflammatory form of programmed cell death (PubMed:22665479, PubMed:17418785). May be activated by muramyl dipeptide (MDP), a fragment of bacterial peptidoglycan, in a NOD2-dependent manner (PubMed:18511561). Contrary to its mouse ortholog, not activated by Bacillus anthracis lethal toxin (PubMed:19651869). It is unclear whether isoform 2 is involved in inflammasome formation. It is not cleaved within the FIIND domain, does not assemble into specks, nor promote IL1B release (PubMed:22665479). However, in an vitro cell-free system, it has been shown to be activated by MDP (PubMed:17349957). Binds ATP (PubMed:11113115, PubMed:15212762).
NLRP10	11	7981155	7985059	134	rs74052128	rs11601274	219.176	0.0532084	0.000232024	rs75442262	NLR family pyrin domain containing 10 [Source:HGNC Symbol;Acc:HGNC:21464]	NA
NLRP11	19	56296762	56348128	279	rs8106988	rs12460379	317.256	0.247283	0.00335034	rs534219785	NLR family pyrin domain containing 11 [Source:HGNC Symbol;Acc:HGNC:22945]	Involved in inflammation.
NLRP12	19	54296854	54327657	253	rs113656363	rs8104891	353.273	0.0574379	0.00279426	rs55877681	NLR family pyrin domain containing 12 [Source:HGNC Symbol;Acc:HGNC:22938]	May mediate activation of CASP1 via ASC and promote activation of NF-kappa-B via IKK.
NLRP13	19	56407310	56443702	235	rs396189	rs306471	174.177	0.839449	0.00778523	rs7249822	NLR family pyrin domain containing 13 [Source:HGNC Symbol;Acc:HGNC:22937]	Involved in inflammation.
NLRP14	11	7041699	7092757	118	rs140107938	rs11041204	92.5953	0.674304	0.000782501	rs11041193	NLR family pyrin domain containing 14 [Source:HGNC Symbol;Acc:HGNC:22939]	May be involved in inflammation and spermatogenesis.
NLRP2	19	55476651	55512510	220	rs12327595	rs775827	340.006	0.0515732	1.85E-05	rs45512392	NLR family pyrin domain containing 2 [Source:HGNC Symbol;Acc:HGNC:22948]	NA
NLRP3	1	247579457	247612406	258	rs111434708	rs111605357	263.075	0.414276	0.0160666	rs12124184	NLR family pyrin domain containing 3 [Source:HGNC Symbol;Acc:HGNC:16400]	As the sensor component of the NLRP3 inflammasome, plays a crucial role in innate immunity and inflammation. In response to pathogens and other damage-associated signals, initiates the formation of the inflammasome polymeric complex, made of NLRP3, PYCARD and CASP1 (and possibly CASP4 and CASP5). Recruitment of proCASP1 to the inflammasome promotes its activation and CASP1-catalyzed IL1B and IL18 maturation and secretion in the extracellular milieu. Activation of NLRP3 inflammasome is also required for HMGB1 secretion (PubMed:22801494). The active cytokines and HMGB1 stimulate inflammatory responses. Inflammasomes can also induce pyroptosis, an inflammatory form of programmed cell death. Under resting conditions, NLRP3 is autoinhibited. NLRP3 activation stimuli include extracellular ATP, reactive oxygen species, K(+) efflux, crystals of monosodium urate or cholesterol, beta-amyloid fibers, environmental or industrial particles and nanoparticles, etc. However, it is unclear what constitutes the direct NLRP3 activator. Independently of inflammasome activation, regulates the differentiation of T helper 2 (Th2) cells and has a role in Th2 cell-dependent asthma and tumor growth (By similarity). During Th2 differentiation, required for optimal IRF4 binding to IL4 promoter and for IRF4-dependent IL4 transcription. Binds to the consensus DNA sequence 5'-GRRGGNRGAG-3'. May also participate in the transcription of IL5, IL13, GATA3, CCR3, CCR4 and MAF.
NLRP4	19	56347943	56393220	290	rs57025346	rs419938	293.61	0.430071	0.00335034	rs534219785	NLR family pyrin domain containing 4 [Source:HGNC Symbol;Acc:HGNC:22943]	May be involved in inflammation and recognition of cytosolic pathogen-associated molecular patterns (PAMPs) not intercepted by membrane-bound receptors. Acts as a negative regulator of the type I interferon signaling pathway by serving as an adapter to promote DTX4-mediated ubiquitination of activated TBK1, and its subsequent degradation. Suppresses NF-kappaB induction by the cytokines TNFA and IL1B, suggesting that it operates at a point of convergence in these two cytokine signaling pathways.
NLRP5	19	56511091	56573174	384	rs150107446	rs11673628	381.684	0.458084	0.00429643	rs481003	NLR family pyrin domain containing 5 [Source:HGNC Symbol;Acc:HGNC:21269]	As a member of the subcortical maternal complex (SCMC), plays an essential role for zygotes to progress beyond the first embryonic cell divisions.
NLRP6	11	278569	285388	222	rs7930599	rs184779417	265.058	0.205203	0.00168796	rs72867735	NLR family pyrin domain containing 6 [Source:HGNC Symbol;Acc:HGNC:22944]	As the sensor component of the NLRP6 inflammasome, plays a crucial role in innate immunity and inflammation. In response to pathogens and other damage-associated signals, initiates the formation of the inflammasome polymeric complex, made of NLRP6, PYCARD and CASP1 (and possibly CASP4 and CASP5). Recruitment of proCASP1 to the inflammasome promotes its activation and CASP1-catalyzed IL1B and IL18 maturation and secretion in the extracellular milieu. The precise NLRP6 activation stimulus has not been identified yet (By similarity) (PubMed:12387869). Essential for gut mucosal self-renewal and proliferation. Maintains intestinal homeostasis and a healthy intestinal microbiota. This function is, at least partially, mediated by IL18, and not IL1B, produced by nonhematopoietic cells. Influences intestinal barrier function and microbial homeostasis through the regulation of goblet cell mucus secretion. Acts by promoting autophagy in goblet cells, an essential step for mucus granule exocytosis. Its role in goblet cell physiology is inflammasome-dependent, but IL1B- and IL18-independent. During systemic bacterial infections, may negatively regulate inflammatory signaling and inhibit the influx of monocytes and neutrophils to the circulation and to the peritoneum. May promote peripheral nerve recovery following injury via an inflammasome-independent mechanism.
NLRP7	19	55434876	55458873	231	rs17772004	rs74746021	251.701	0.320159	0.000219205	rs7255584	NLR family pyrin domain containing 7 [Source:HGNC Symbol;Acc:HGNC:22947]	Inhibits CASP1/caspase-1-dependent IL1B secretion.
NLRP8	19	56459197	56499995	311	rs302825	rs80340116	275.055	0.606772	0.00588712	rs185969474	NLR family pyrin domain containing 8 [Source:HGNC Symbol;Acc:HGNC:22940]	Involved in inflammation.
NLRP9	19	56219797	56249768	180	rs540607	rs57025346	125.463	0.850764	0.00555444	rs117763047	NLR family pyrin domain containing 9 [Source:HGNC Symbol;Acc:HGNC:22941]	Involved in inflammation.
NLRX1	11	119039042	119054726	61	rs1129013	rs7940651	55.489	0.528803	0.0128667	rs192734017	NLR family member X1 [Source:HGNC Symbol;Acc:HGNC:29890]	Participates in antiviral signaling. Acts as a negative regulator of MAVS-mediated antiviral responses, through the inhibition of the virus-induced RLH (RIG-like helicase)-MAVS interaction (PubMed:18200010). Has no inhibitory function on NF-Kappa-B and type 1 interferon signaling pathways, but enhances NF-Kappa-B and JUN N-terminal kinase dependent signaling through the production of reactive oxygen species (PubMed:18219313).
NMB	15	85198359	85201802	70	rs748455	rs1984829	61.7174	0.554917	0.0223429	rs11073619	neuromedin B [Source:HGNC Symbol;Acc:HGNC:7842]	Stimulates smooth muscle contraction in a manner similar to that of bombesin.
NMBR	6	142396744	142409936	46	rs7764878	rs225612	39.0578	0.57676	0.0398389	rs9496258	neuromedin B receptor [Source:HGNC Symbol;Acc:HGNC:7843]	Receptor for neuromedin-B.
NMD3	3	160939098	160969795	54	rs76692269	rs9790314	84.16	0.0909254	0.0123298	rs6795586	NMD3 ribosome export adaptor [Source:HGNC Symbol;Acc:HGNC:24250]	Acts as an adapter for the XPO1/CRM1-mediated export of the 60S ribosomal subunit.
NME1	17	49230919	49239450	87	rs12450083	rs9915099	115.446	0.159849	0.00769898	rs7207090	NME/NM23 nucleoside diphosphate kinase 1 [Source:HGNC Symbol;Acc:HGNC:7849]	Major role in the synthesis of nucleoside triphosphates other than ATP. The ATP gamma phosphate is transferred to the NDP beta phosphate via a ping-pong mechanism, using a phosphorylated active-site intermediate. Possesses nucleoside-diphosphate kinase, serine/threonine-specific protein kinase, geranyl and farnesyl pyrophosphate kinase, histidine protein kinase and 3'-5' exonuclease activities. Involved in cell proliferation, differentiation and development, signal transduction, G protein-coupled receptor endocytosis, and gene expression. Required for neural development including neural patterning and cell fate determination. During GZMA-mediated cell death, works in concert with TREX1. NME1 nicks one strand of DNA and TREX1 removes bases from the free 3' end to enhance DNA damage and prevent DNA end reannealing and rapid repair.
NME1-NME2	17	49230896	49249105	92	rs12450083	rs11651110	118.591	0.175214	0.00769898	rs7207090	NME1-NME2 readthrough [Source:HGNC Symbol;Acc:HGNC:33531]	NA
NME2	17	49242795	49249105	87	rs17651875	rs11651110	111.948	0.178898	0.00769898	rs7207090	NME/NM23 nucleoside diphosphate kinase 2 [Source:HGNC Symbol;Acc:HGNC:7850]	Major role in the synthesis of nucleoside triphosphates other than ATP. Negatively regulates Rho activity by interacting with AKAP13/LBC. Acts as a transcriptional activator of the MYC gene; binds DNA non-specifically (PubMed:8392752). Exhibits histidine protein kinase activity.
NME3	16	1820320	1821710	123	rs144618815	rs11862103	189.76	0.0987603	0.00392201	rs8054978	NME/NM23 nucleoside diphosphate kinase 3 [Source:HGNC Symbol;Acc:HGNC:7851]	Major role in the synthesis of nucleoside triphosphates other than ATP. The ATP gamma phosphate is transferred to the NDP beta phosphate via a ping-pong mechanism, using a phosphorylated active-site intermediate. Probably has a role in normal hematopoiesis by inhibition of granulocyte differentiation and induction of apoptosis.
NME4	16	446754	450754	146	rs758033	rs4119134	146.941	0.399082	0.0245268	rs62030834	NME/NM23 nucleoside diphosphate kinase 4 [Source:HGNC Symbol;Acc:HGNC:7852]	Major role in the synthesis of nucleoside triphosphates other than ATP. The ATP gamma phosphate is transferred to the NDP beta phosphate via a ping-pong mechanism, using a phosphorylated active-site intermediate. Through the catalyzed exchange of gamma-phosphate between di- and triphosphonucleosides participates in regulation of intracellular nucleotide homeostasis (PubMed:10799505). Binds to anionic phospholipids, predominantly to cardiolipin; the binding inhibits its phosphotransfer activity (PubMed:18635542, PubMed:23150663). Acts as mitochondria-specific NDK; its association with cardiolipin-containing mitochondrial inner membrane is coupled to respiration suggesting that ADP locally regenerated in the mitochondrion innermembrane space by its activity is directly taken up via ANT ADP/ATP translocase into the matrix space to stimulate respiratory ATP regeneration (PubMed:18635542). Proposed to increase GTP-loading on dynamin-related GTPase OPA1 in mitochondria (PubMed:24970086). In vitro can induce liposome cross-linking suggesting that it can cross-link inner and outer membranes to form contact sites, and promotes intermembrane migration of anionic phosphoplipids. Promotes the redistribution of cardiolipin between the mitochondrial inner membrane and outer membrane which is implicated in pro-apoptotic signaling (PubMed:18635542, PubMed:17028143, PubMed:23150663).
NME5	5	137450860	137475132	66	rs72801664	rs2863	71.2591	0.336428	0.00319157	rs142511886	NME/NM23 family member 5 [Source:HGNC Symbol;Acc:HGNC:7853]	Does not seem to have NDK kinase activity. Confers protection from cell death by Bax and alters the cellular levels of several antioxidant enzymes including Gpx5. May play a role in spermiogenesis by increasing the ability of late-stage spermatids to eliminate reactive oxygen species.
NME6	3	48335588	48342848	42	rs11928691	rs13087050	71.0541	0.058613	0.0204156	rs62263029	NME/NM23 nucleoside diphosphate kinase 6 [Source:HGNC Symbol;Acc:HGNC:20567]	Major role in the synthesis of nucleoside triphosphates other than ATP. The ATP gamma phosphate is transferred to the NDP beta phosphate via a ping-pong mechanism, using a phosphorylated active-site intermediate. Inhibitor of p53-induced apoptosis.
NME7	1	169101767	169337201	188	rs12045151	rs760603	304.395	0.036175	0.000945251	rs10732287	NME/NM23 family member 7 [Source:HGNC Symbol;Acc:HGNC:20461]	Major role in the synthesis of nucleoside triphosphates other than ATP. The ATP gamma phosphate is transferred to the NDP beta phosphate via a ping-pong mechanism, using a phosphorylated active-site intermediate.
NME8	7	37888198	37940002	183	rs141740554	rs1450851	193.849	0.356366	0.00227347	rs10951536	NME/NM23 family member 8 [Source:HGNC Symbol;Acc:HGNC:16473]	Probably required during the final stages of sperm tail maturation in the testis and/or epididymis, where extensive disulfide bonding of fibrous sheath (FS) proteins occurs. May be involved in the reduction of disulfide bonds within the sperm FS components. In vitro, it has neither NDP kinase nor reducing activity on disulfide bonds.
NME9	3	137980278	138048728	87	rs774801	rs1092338	72.9111	0.652439	0.0154773	rs182207594	NME/NM23 family member 9 [Source:HGNC Symbol;Acc:HGNC:21343]	May be a regulator of microtubule physiology.
NMI	2	152126981	152146430	69	rs77652102	rs4664021	71.756	0.373363	0.0203016	rs144529629	N-myc and STAT interactor [Source:HGNC Symbol;Acc:HGNC:7854]	May be involved in augmenting coactivator protein recruitment to a group of sequence-specific transcription factors. Augments cytokine-mediated STAT transcription. Enhances CBP/p300 coactivator protein recruitment to STAT1 and STAT5.
NMNAT1	1	10003485	10045556	78	rs58346857	rs11803995	76.3652	0.44115	0.00546689	rs34011816	nicotinamide nucleotide adenylyltransferase 1 [Source:HGNC Symbol;Acc:HGNC:17877]	Catalyzes the formation of NAD(+) from nicotinamide mononucleotide (NMN) and ATP (PubMed:17402747). Can also use the deamidated form; nicotinic acid mononucleotide (NaMN) as substrate with the same efficiency (PubMed:17402747). Can use triazofurin monophosphate (TrMP) as substrate (PubMed:17402747). Also catalyzes the reverse reaction, i.e. the pyrophosphorolytic cleavage of NAD(+) (PubMed:17402747). For the pyrophosphorolytic activity, prefers NAD(+) and NaAD as substrates and degrades NADH, nicotinic acid adenine dinucleotide phosphate (NHD) and nicotinamide guanine dinucleotide (NGD) less effectively (PubMed:17402747). Involved in the synthesis of ATP in the nucleus, together with PARP1, PARG and NUDT5 (PubMed:27257257). Nuclear ATP generation is required for extensive chromatin remodeling events that are energy-consuming (PubMed:27257257). Fails to cleave phosphorylated dinucleotides NADP(+), NADPH and NaADP(+) (PubMed:17402747). Protects against axonal degeneration following mechanical or toxic insults.
NMNAT2	1	183217371	183387634	169	rs3118183	rs16861076	133.615	0.741783	0.00819491	rs116253217	nicotinamide nucleotide adenylyltransferase 2 [Source:HGNC Symbol;Acc:HGNC:16789]	Catalyzes the formation of NAD(+) from nicotinamide mononucleotide (NMN) and ATP. Can also use the deamidated form; nicotinic acid mononucleotide (NaMN) as substrate but with a lower efficiency. Cannot use triazofurin monophosphate (TrMP) as substrate. Also catalyzes the reverse reaction, i.e. the pyrophosphorolytic cleavage of NAD(+). For the pyrophosphorolytic activity prefers NAD(+), NADH and NaAD as substrates and degrades nicotinic acid adenine dinucleotide phosphate (NHD) less effectively. Fails to cleave phosphorylated dinucleotides NADP(+), NADPH and NaADP(+).
NMNAT3	3	139279022	139396885	167	rs295482	rs12054405	106.021	0.940257	0.0559086	rs9844027	nicotinamide nucleotide adenylyltransferase 3 [Source:HGNC Symbol;Acc:HGNC:20989]	Catalyzes the formation of NAD(+) from nicotinamide mononucleotide (NMN) and ATP. Can also use the deamidated form; nicotinic acid mononucleotide (NaMN) as substrate with the same efficiency. Can use triazofurin monophosphate (TrMP) as substrate. Can also use GTP and ITP as nucleotide donors. Also catalyzes the reverse reaction, i.e. the pyrophosphorolytic cleavage of NAD(+). For the pyrophosphorolytic activity, can use NAD(+), NADH, NaAD, nicotinic acid adenine dinucleotide phosphate (NHD), nicotinamide guanine dinucleotide (NGD) as substrates. Fails to cleave phosphorylated dinucleotides NADP(+), NADPH and NaADP(+). Protects against axonal degeneration following injury.
NMRAL1	16	4511694	4524896	73	rs3747581	rs6500614	50.2138	0.83949	0.0248145	rs113449129	NmrA like redox sensor 1 [Source:HGNC Symbol;Acc:HGNC:24987]	NA
NMRK1	9	77676115	77703133	144	rs11793667	rs1009282	259.815	0.0311608	0.00439737	rs4745381	nicotinamide riboside kinase 1 [Source:HGNC Symbol;Acc:HGNC:26057]	Catalyzes the phosphorylation of nicotinamide riboside (NR) and nicotinic acid riboside (NaR) to form nicotinamide mononucleotide (NMN) and nicotinic acid mononucleotide (NaMN). The enzyme also phosphorylates the antitumor drugs tiazofurin and 3-deazaguanosine.
NMRK2	19	3933100	3942414	151	rs72975157	rs117735655	112.1	0.870778	0.0106455	rs4807534	nicotinamide riboside kinase 2 [Source:HGNC Symbol;Acc:HGNC:17871]	Catalyzes the phosphorylation of nicotinamide riboside (NR) and nicotinic acid riboside (NaR) to form nicotinamide mononucleotide (NMN) and nicotinic acid mononucleotide (NaMN). Reduces laminin matrix deposition and cell adhesion to laminin, but not to fibronectin. Involved in the regulation of PXN at the protein level and of PXN tyrosine phosphorylation. May play a role in the regulation of terminal myogenesis.
NMS	2	101086943	101099742	55	rs74532662	rs12474526	87.3311	0.0659168	0.00436412	rs7608774	neuromedin S [Source:HGNC Symbol;Acc:HGNC:32203]	Implicated in the regulation of circadian rhythms through autocrine and/or paracrine actions.
NMT1	17	43138679	43186382	127	rs76951886	rs8064386	171.91	0.151172	0.00428436	rs2306828	N-myristoyltransferase 1 [Source:HGNC Symbol;Acc:HGNC:7857]	Adds a myristoyl group to the N-terminal glycine residue of certain cellular and viral proteins.
NMT2	10	15147770	15210695	238	rs10906817	rs137889279	305.34	0.149803	0.000302122	rs4428966	N-myristoyltransferase 2 [Source:HGNC Symbol;Acc:HGNC:7858]	Adds a myristoyl group to the N-terminal glycine residue of certain cellular and viral proteins.
NMU	4	56461395	56502865	129	rs12509047	rs62308735	184.73	0.106921	0.000178152	rs73236193	neuromedin U [Source:HGNC Symbol;Acc:HGNC:7859]	Stimulates muscle contractions of specific regions of the gastrointestinal tract. In humans, NmU stimulates contractions of the ileum and urinary bladder.
NMUR1	2	232387870	232395182	80	rs4398264	rs13025854	202.204	0.00693269	0.00167828	rs7570069	neuromedin U receptor 1 [Source:HGNC Symbol;Acc:HGNC:4518]	Receptor for the neuromedin-U and neuromedin-S neuropeptides.
NMUR2	5	151771101	151784840	55	rs60161211	rs72793429	58.7777	0.347366	0.00537495	rs112729802	neuromedin U receptor 2 [Source:HGNC Symbol;Acc:HGNC:16454]	Receptor for the neuromedin-U and neuromedin-S neuropeptides.
NNAT	20	36149606	36152090	48	rs78893742	rs6019476	37.4876	0.701815	0.0189648	rs117900049	neuronatin [Source:HGNC Symbol;Acc:HGNC:7860]	May participate in the maintenance of segment identity in the hindbrain and pituitary development, and maturation or maintenance of the overall structure of the nervous system. May function as a regulatory subunit of ion channels.
NNMT	11	114166534	114183238	104	rs7116460	rs7951645	74.4531	0.852261	0.0334629	rs2604294	nicotinamide N-methyltransferase [Source:HGNC Symbol;Acc:HGNC:7861]	Catalyzes the N-methylation of nicotinamide and other pyridines to form pyridinium ions. This activity is important for biotransformation of many drugs and xenobiotic compounds.
NNT	5	43602790	43705668	74	rs12651879	rs115582015	85.6018	0.265088	0.00175027	rs13153774	nicotinamide nucleotide transhydrogenase [Source:HGNC Symbol;Acc:HGNC:7863]	The transhydrogenation between NADH and NADP is coupled to respiration and ATP hydrolysis and functions as a proton pump across the membrane. May play a role in reactive oxygen species (ROS) detoxification in the adrenal gland.
NNT-AS1	5	43573286	43603332	52	rs35881272	rs41271083	55.1818	0.363275	0.0164445	rs111324166	NNT antisense RNA 1 [Source:HGNC Symbol;Acc:HGNC:49005]	NA
NOA1	4	57829515	57843826	82	rs781658	rs73242632	195.694	0.00959228	0.000370584	rs13131605	nitric oxide associated 1 [Source:HGNC Symbol;Acc:HGNC:28473]	Involved in regulation of mitochondrial protein translation and respiration. Plays a role in mitochondria-mediated cell death. May act as a scaffolding protein or stabilizer of respiratory chain supercomplexes. Binds GTP.
NOB1	16	69775756	69788871	55	rs56295329	rs8044920	47.8225	0.565135	0.043515	rs117703794	NIN1 (RPN12) binding protein 1 homolog [Source:HGNC Symbol;Acc:HGNC:29540]	May play a role in mRNA degradation.
NOBOX	7	144094332	144107320	49	rs1635077	rs76993939	48.245	0.427646	0.035644	rs7781826	NOBOX oogenesis homeobox [Source:HGNC Symbol;Acc:HGNC:22448]	Transcription factor which may play a role in oogenesis. Binds preferentially to the DNA sequences 5'-TAATTG-3', 5'-TAGTTG-3' and 5'-TAATTA-3'.
NOC2L	1	879582	894679	161	rs28444699	rs3128117	195.315	0.209634	0.0124709	rs28576697	NOC2 like nucleolar associated transcriptional repressor [Source:HGNC Symbol;Acc:HGNC:24517]	Acts as an inhibitor of histone acetyltransferase activity; prevents acetylation of all core histones by the EP300/p300 histone acetyltransferase at p53/TP53-regulated target promoters in a histone deacetylases (HDAC)-independent manner. Acts as a transcription corepressor of p53/TP53- and TP63-mediated transactivation of the p21/CDKN1A promoter. Involved in the regulation of p53/TP53-dependent apoptosis. Associates together with TP63 isoform TA*-gamma to the p21/CDKN1A promoter.
NOC3L	10	96092988	96122683	85	rs61886341	rs480032	85.1551	0.416629	0.020346	rs77346846	NOC3 like DNA replication regulator [Source:HGNC Symbol;Acc:HGNC:24034]	May be required for adipogenesis.
NOC4L	12	132628992	132636986	127	rs58921053	rs10794459	81.8644	0.885321	0.0231617	rs7487848	nucleolar complex associated 4 homolog [Source:HGNC Symbol;Acc:HGNC:28461]
NOD1	7	30464142	30518393	134	rs13221972	rs117895929	135.258	0.416565	0.00208562	rs4722984	nucleotide binding oligomerization domain containing 1 [Source:HGNC Symbol;Acc:HGNC:16390]	Enhances caspase-9-mediated apoptosis. Induces NF-kappa-B activity via RIPK2 and IKK-gamma. Confers responsiveness to intracellular bacterial lipopolysaccharides (LPS). Forms an intracellular sensing system along with ARHGEF2 for the detection of microbial effectors during cell invasion by pathogens. Required for RHOA and RIPK2 dependent NF-kappa-B signaling pathway activation upon S.flexneri cell invasion. Involved not only in sensing peptidoglycan (PGN)-derived muropeptides but also in the activation of NF-kappa-B by Shigella effector proteins IpgB2 and OspB. Recruits NLRP10 to the cell membrane following bacterial infection.
NOD2	16	50731049	50766987	76	rs6500326	rs17314341	68.3201	0.563968	0.0197582	rs72796387	nucleotide binding oligomerization domain containing 2 [Source:HGNC Symbol;Acc:HGNC:5331]	Involved in gastrointestinal immunity. Upon stimulation by muramyl dipeptide (MDP), a fragment of bacterial peptidoglycan, binds the proximal adapter receptor-interacting RIPK2, which recruits ubiquitin ligases as XIAP, BIRC2, BIRC3 and the LUBAC complex, triggering activation of MAP kinases and activation of NF-kappa-B signaling. This in turn leads to the transcriptional activation of hundreds of genes involved in immune response. Required for MDP-induced NLRP1-dependent CASP1 activation and IL1B release in macrophages (PubMed:18511561).
NODAL	10	72191691	72201465	109	rs116319909	rs77907168	92.9673	0.652292	0.0345431	rs140637696	nodal growth differentiation factor [Source:HGNC Symbol;Acc:HGNC:7865]	Essential for mesoderm formation and axial patterning during embryonic development.
NOG	17	54671059	54672951	73	rs72835517	rs17714289	65.1668	0.537362	0.000390317	rs117500897	noggin [Source:HGNC Symbol;Acc:HGNC:7866]	Inhibitor of bone morphogenetic proteins (BMP) signaling which is required for growth and patterning of the neural tube and somite. Essential for cartilage morphogenesis and joint formation. Inhibits chondrocyte differentiation through its interaction with GDF5 and, probably, GDF6 (PubMed:21976273, PubMed:26643732).
NOL10	2	10710891	10830113	181	rs1405950	rs56109640	324.077	0.0259115	9.07E-05	rs78069591	nucleolar protein 10 [Source:HGNC Symbol;Acc:HGNC:25862]
NOL11	17	65714060	65740266	122	rs11871834	rs2018268	113.709	0.532277	0.0121387	rs11654341	nucleolar protein 11 [Source:HGNC Symbol;Acc:HGNC:24557]	Ribosome biogenesis factor. May be required for both optimal rDNA transcription and small subunit (SSU) pre-rRNA processing at sites A', A0, 1 and 2b.
NOL12	22	38082343	38089485	91	rs9306321	rs4396807	90.5599	0.427849	0.00175089	rs147275752	nucleolar protein 12 [Source:HGNC Symbol;Acc:HGNC:28585]	NA
NOL3	16	67204399	67209640	45	rs145621569	rs7196793	68.4999	0.0850812	0.0159748	rs8047207	nucleolar protein 3 [Source:HGNC Symbol;Acc:HGNC:7869]	Isoform 1: May be involved in RNA splicing.|Isoform 2: Functions as an apoptosis repressor that blocks multiple modes of cell death. Inhibits extrinsic apoptotic pathways through two different ways. Firstly by interacting with FAS and FADD upon FAS activation blocking death-inducing signaling complex (DISC) assembly (By similarity). Secondly by interacting with CASP8 in a mitochondria localization- and phosphorylation-dependent manner, limiting the amount of soluble CASP8 available for DISC-mediated activation (By similarity). Inhibits intrinsic apoptotic pathway in response to a wide range of stresses, through its interaction with BAX resulting in BAX inactivation, preventing mitochondrial dysfunction and release of pro-apoptotic factors (PubMed:15004034). Inhibits calcium-mediated cell death by functioning as a cytosolic calcium buffer, dissociating its interaction with CASP8 and maintaining calcium homeostasis (PubMed:15509781). Negatively regulates oxidative stress-induced apoptosis by phosphorylation-dependent suppression of the mitochondria-mediated intrinsic pathway, by blocking CASP2 activation and BAX translocation (By similarity). Negatively regulates hypoxia-induced apoptosis in part by inhibiting the release of cytochrome c from mitochondria in a caspase-independent manner (By similarity). Also inhibits TNF-induced necrosis by preventing TNF-signaling pathway through TNFRSF1A interaction abrogating the recruitment of RIPK1 to complex I (By similarity). Finally through its role as apoptosis repressor, promotes vascular remodeling through inhibition of apoptosis and stimulation of proliferation, in response to hypoxia (By similarity). Inhibits too myoblast differentiation through caspase inhibition.
NOL4	18	31431063	31803515	273	rs1493918	rs12457168	188.526	0.902896	0.00969441	rs144286063	nucleolar protein 4 [Source:HGNC Symbol;Acc:HGNC:7870]
NOL4L	20	31030861	31172875	157	rs2424883	rs146429946	235.035	0.0822086	0.000265432	rs2424886	nucleolar protein 4 like [Source:HGNC Symbol;Acc:HGNC:16106]
NOL6	9	33461350	33473941	135	rs111879510	rs2380773	139.172	0.388764	0.00430349	rs62546515	nucleolar protein 6 [Source:HGNC Symbol;Acc:HGNC:19910]
NOL7	6	13615558	13621127	66	rs79705029	rs11970591	87.2213	0.173992	0.00431615	rs116578433	nucleolar protein 7 [Source:HGNC Symbol;Acc:HGNC:21040]
NOL8	9	95059639	95087876	55	rs4743869	rs7042414	102.945	0.0188207	0.000470075	rs10820966	nucleolar protein 8 [Source:HGNC Symbol;Acc:HGNC:23387]	Plays an essential role in the survival of diffuse-type gastric cancer cells. Acts as a nucleolar anchoring protein for DDX47. May be involved in regulation of gene expression at the post-transcriptional level or in ribosome biogenesis in cancer cells.
NOL9	1	6581406	6614658	121	rs74809741	rs2232453	97.3725	0.680016	0.0203689	rs4908565	nucleolar protein 9 [Source:HGNC Symbol;Acc:HGNC:26265]	Polynucleotide 5'-kinase involved in rRNA processing. The kinase activity is required for the processing of the 32S precursor into 5.8S and 28S rRNAs, more specifically for the generation of the major 5.8S(S) form. In vitro, has both DNA and RNA 5'-kinase activities. Probably binds RNA.
NOLC1	10	103911932	103923628	63	rs61874764	rs139387233	64.1272	0.401732	0.0272763	rs12773990	nucleolar and coiled-body phosphoprotein 1 [Source:HGNC Symbol;Acc:HGNC:15608]	Nucleolar protein that acts as a regulator of RNA polymerase I by connecting RNA polymerase I with enzymes responsible for ribosomal processing and modification (PubMed:10567578, PubMed:26399832). Required for neural crest specification: following monoubiquitination by the BCR(KBTBD8) complex, associates with TCOF1 and acts as a platform to connect RNA polymerase I with enzymes responsible for ribosomal processing and modification, leading to remodel the translational program of differentiating cells in favor of neural crest specification (PubMed:26399832). Involved in nucleologenesis, possibly by playing a role in the maintenance of the fundamental structure of the fibrillar center and dense fibrillar component in the nucleolus (PubMed:9016786). It has intrinsic GTPase and ATPase activities (PubMed:9016786).
NOM1	7	156742416	156765876	183	rs112895649	rs12698013	194.834	0.350348	0.00568251	rs10231804	nucleolar protein with MIF4G domain 1 [Source:HGNC Symbol;Acc:HGNC:13244]	Plays a role in targeting PPP1CA to the nucleolus.
NOMO1	16	14927642	14990014	9	rs141428320	rs7501054	17.2582	0.0520919	0.00779025	rs117243537	NODAL modulator 1 [Source:HGNC Symbol;Acc:HGNC:30060]	May antagonize Nodal signaling.
NOMO2	16	18511181	18573434	11	rs2561925	rs113778574	8.40713	0.613702	0.163369	rs9927160	NODAL modulator 2 [Source:HGNC Symbol;Acc:HGNC:22652]	May antagonize Nodal signaling and subsequent organization of axial structures during mesodermal patterning, via its interaction with NCLN.
NOMO3	16	16326388	16388668	48	rs150466	rs4992353	59.9638	0.222971	0.00334137	rs4992353	NODAL modulator 3 [Source:HGNC Symbol;Acc:HGNC:25242]	NA
NOP10	15	34633916	34635362	110	rs113785314	rs192360931	88.4763	0.710134	0.000948332	rs7180714	NOP10 ribonucleoprotein [Source:HGNC Symbol;Acc:HGNC:14378]	Required for ribosome biogenesis and telomere maintenance. Part of the H/ACA small nucleolar ribonucleoprotein (H/ACA snoRNP) complex, which catalyzes pseudouridylation of rRNA. This involves the isomerization of uridine such that the ribose is subsequently attached to C5, instead of the normal N1. Each rRNA can contain up to 100 pseudouridine ("psi") residues, which may serve to stabilize the conformation of rRNAs. May also be required for correct processing or intranuclear trafficking of TERC, the RNA component of the telomerase reverse transcriptase (TERT) holoenzyme.
NOP14	4	2939663	2965233	75	rs115515104	rs112794281	61.3081	0.651018	0.0282854	rs113084553	NOP14 nucleolar protein [Source:HGNC Symbol;Acc:HGNC:16821]	Involved in nucleolar processing of pre-18S ribosomal RNA. Has a role in the nuclear export of 40S pre-ribosomal subunit to the cytoplasm.
NOP14-AS1	4	2937277	2952794	72	rs59786983	rs2960298	61.9748	0.593635	0.0282854	rs113084553	NOP14 antisense RNA 1 [Source:HGNC Symbol;Acc:HGNC:20205]	NA
NOP16	5	175810939	175815763	104	rs75823125	rs11744390	118.594	0.277071	0.0020692	rs113070993	NOP16 nucleolar protein [Source:HGNC Symbol;Acc:HGNC:26934]
NOP2	12	6666035	6677498	74	rs10849477	rs4764474	76.0734	0.390447	0.0161093	rs12425927	NOP2 nucleolar protein [Source:HGNC Symbol;Acc:HGNC:7867]	Involved in ribosomal large subunit assembly (PubMed:24120868). S-adenosyl-L-methionine-dependent methyltransferase that specifically methylates the C(5) position of cytosine 4447 in 28S rRNA (Probable). May play a role in the regulation of the cell cycle and the increased nucleolar activity that is associated with the cell proliferation.
NOP56	20	2633177	2639039	126	rs7266213	rs117062635	146.934	0.255786	0.00946488	rs8116107	NOP56 ribonucleoprotein [Source:HGNC Symbol;Acc:HGNC:15911]	Involved in the early to middle stages of 60S ribosomal subunit biogenesis. Core component of box C/D small nucleolar ribonucleoprotein (snoRNP) particles. Required for the biogenesis of box C/D snoRNAs such U3, U8 and U14 snoRNAs.
NOP58	2	203130514	203168384	51	rs144074629	rs116540410	61.8717	0.230392	0.00318336	rs11692268	NOP58 ribonucleoprotein [Source:HGNC Symbol;Acc:HGNC:29926]	Required for 60S ribosomal subunit biogenesis (By similarity). Core component of box C/D small nucleolar ribonucleoprotein (snoRNP) particles. Required for the biogenesis of box C/D snoRNAs such as U3, U8 and U14 snoRNAs.
NOP9	14	24769059	24778332	125	rs2855098	rs28393208	147.184	0.247417	0.000260056	rs28561820	NOP9 nucleolar protein [Source:HGNC Symbol;Acc:HGNC:19826]
NOS1	12	117645946	117799607	194	rs2279766	rs28597878	178.552	0.549784	0.00650769	rs11068410	nitric oxide synthase 1 [Source:HGNC Symbol;Acc:HGNC:7872]	Produces nitric oxide (NO) which is a messenger molecule with diverse functions throughout the body. In the brain and peripheral nervous system, NO displays many properties of a neurotransmitter. Probably has nitrosylase activity and mediates cysteine S-nitrosylation of cytoplasmic target proteins such SRR.
NOS1AP	1	162039580	162339813	423	rs4656344	rs183024	386.937	0.607248	0.0124266	rs12126296	nitric oxide synthase 1 adaptor protein [Source:HGNC Symbol;Acc:HGNC:16859]	Adapter protein involved in neuronal nitric-oxide (NO) synthesis regulation via its association with nNOS/NOS1. The complex formed with NOS1 and synapsins is necessary for specific NO and synapsin functions at a presynaptic level. Mediates an indirect interaction between NOS1 and RASD1 leading to enhance the ability of NOS1 to activate RASD1. Competes with DLG4 for interaction with NOS1, possibly affecting NOS1 activity by regulating the interaction between NOS1 and DLG4.
NOS2	17	26083791	26127555	134	rs9904749	rs2079715	259.193	0.0164578	0.00247817	rs72845833	nitric oxide synthase 2 [Source:HGNC Symbol;Acc:HGNC:7873]	Produces nitric oxide (NO) which is a messenger molecule with diverse functions throughout the body (PubMed:7531687, PubMed:7544004). In macrophages, NO mediates tumoricidal and bactericidal actions. Also has nitrosylase activity and mediates cysteine S-nitrosylation of cytoplasmic target proteins such PTGS2/COX2 (By similarity). As component of the iNOS-S100A8/9 transnitrosylase complex involved in the selective inflammatory stimulus-dependent S-nitrosylation of GAPDH on 'Cys-247' implicated in regulation of the GAIT complex activity and probably multiple targets including ANXA5, EZR, MSN and VIM (PubMed:25417112). Involved in inflammation, enhances the synthesis of proinflammatory mediators such as IL6 and IL8 (PubMed:19688109).
NOS3	7	150688143	150711687	122	rs2907948	rs1050702	182.926	0.0757798	0.00449781	rs1007311	nitric oxide synthase 3 [Source:HGNC Symbol;Acc:HGNC:7876]	Produces nitric oxide (NO) which is implicated in vascular smooth muscle relaxation through a cGMP-mediated signal transduction pathway. NO mediates vascular endothelial growth factor (VEGF)-induced angiogenesis in coronary vessels and promotes blood clotting through the activation of platelets.|Isoform eNOS13C: Lacks eNOS activity, dominant-negative form that may down-regulate eNOS activity by forming heterodimers with isoform 1.
NOSIP	19	50058724	50083829	98	rs113176985	rs2005235	111.076	0.279831	0.00387113	rs145146040	nitric oxide synthase interacting protein [Source:HGNC Symbol;Acc:HGNC:17946]	E3 ubiquitin-protein ligase that is essential for proper development of the forebrain, the eye, and the face. Catalyzes monoubiquitination of serine/threonine-protein phosphatase 2A (PP2A) catalytic subunit PPP2CA/PPP2CB (By similarity). Negatively regulates nitric oxide production by inducing NOS1 and NOS3 translocation to actin cytoskeleton and inhibiting their enzymatic activity (PubMed:11149895, PubMed:15548660, PubMed:16135813).
NOSTRIN	2	169643048	169721849	190	rs78837218	rs4144858	285.007	0.0667444	0.00301127	rs2390732	nitric oxide synthase trafficking [Source:HGNC Symbol;Acc:HGNC:20203]	Multivalent adapter protein which may decrease NOS3 activity by inducing its translocation away from the plasma membrane.
NOTCH1	9	139388895	139440238	191	rs7864414	rs1889042	276.511	0.0639589	0.00705509	rs17567909	notch 1 [Source:HGNC Symbol;Acc:HGNC:7881]	Functions as a receptor for membrane-bound ligands Jagged1, Jagged2 and Delta1 to regulate cell-fate determination. Upon ligand activation through the released notch intracellular domain (NICD) it forms a transcriptional activator complex with RBPJ/RBPSUH and activates genes of the enhancer of split locus. Affects the implementation of differentiation, proliferation and apoptotic programs. Involved in angiogenesis; negatively regulates endothelial cell proliferation and migration and angiogenic sprouting. Involved in the maturation of both CD4+ and CD8+ cells in the thymus. Important for follicular differentiation and possibly cell fate selection within the follicle. During cerebellar development, functions as a receptor for neuronal DNER and is involved in the differentiation of Bergmann glia. Represses neuronal and myogenic differentiation. May play an essential role in postimplantation development, probably in some aspect of cell specification and/or differentiation. May be involved in mesoderm development, somite formation and neurogenesis. May enhance HIF1A function by sequestering HIF1AN away from HIF1A. Required for the THBS4 function in regulating protective astrogenesis from the subventricular zone (SVZ) niche after injury. Involved in determination of left/right symmetry by modulating the balance between motile and immotile (sensory) cilia at the left-right organiser (LRO).
NOTCH2	1	120454175	120612317	67	rs856658	rs4659283	90.9648	0.124738	0.00270837	rs2793837	notch 2 [Source:HGNC Symbol;Acc:HGNC:7882]	Functions as a receptor for membrane-bound ligands Jagged1, Jagged2 and Delta1 to regulate cell-fate determination. Upon ligand activation through the released notch intracellular domain (NICD) it forms a transcriptional activator complex with RBPJ/RBPSUH and activates genes of the enhancer of split locus. Affects the implementation of differentiation, proliferation and apoptotic programs (By similarity). Involved in bone remodeling and homeostasis. In collaboration with RELA/p65 enhances NFATc1 promoter activity and positively regulates RANKL-induced osteoclast differentiation. Positively regulates self-renewal of liver cancer cells (PubMed:25985737).
NOTCH3	19	15270443	15311792	120	rs2240297	rs111884176	137.552	0.260043	0.00174988	rs7249964	notch 3 [Source:HGNC Symbol;Acc:HGNC:7883]	Functions as a receptor for membrane-bound ligands Jagged1, Jagged2 and Delta1 to regulate cell-fate determination. Upon ligand activation through the released notch intracellular domain (NICD) it forms a transcriptional activator complex with RBPJ/RBPSUH and activates genes of the enhancer of split locus. Affects the implementation of differentiation, proliferation and apoptotic programs.
NOTCH4	6	32162619	32191844	235	rs3130279	rs3130338	440.465	0.0148396	0.00034094	rs206017	notch 4 [Source:HGNC Symbol;Acc:HGNC:7884]	NA
NOTO	2	73429385	73438340	68	rs6546802	rs78764162	72.0237	0.34407	0.0184778	rs116545023	notochord homeobox [Source:HGNC Symbol;Acc:HGNC:31839]	Transcription regulator acting downstream of both FOXA2 and Brachyury (T) during notochord development. Required for node morphogenesis. Is essential for cilia formation in the posterior notochord (PNC) and for left-right patterning; acts upstream of FOXJ1 and RFX3 in this process and is required for the expression of various components important for axonemal assembly and function. Plays a role in regulating axial versus paraxial cell fate.
NOTUM	17	79910382	79919057	78	rs150568839	rs140163497	102.497	0.1656	0.0188404	rs35618632	notum, palmitoleoyl-protein carboxylesterase [Source:HGNC Symbol;Acc:HGNC:27106]	Carboxylesterase that acts as a key negative regulator of the Wnt signaling pathway by specifically mediating depalmitoleylation of WNT proteins. Serine palmitoleylation of WNT proteins is required for efficient binding to frizzled receptors (PubMed:25731175).
NOV	8	120428551	120436678	53	rs2957357	rs6995385	108.933	0.0130127	0.00477109	rs56768061	nephroblastoma overexpressed [Source:HGNC Symbol;Acc:HGNC:7885]	Immediate-early protein playing a role in various cellular processes including proliferation, adhesion, migration, differentiation and survival (PubMed:15181016, PubMed:15611078, PubMed:12695522, PubMed:21344378, PubMed:12050162). Acts by binding to integrins or membrane receptors such as NOTCH1 (PubMed:12695522, PubMed:21344378, PubMed:15611078). Essential regulator of hematopoietic stem and progenitor cell function (PubMed:17463287). Inhibits myogenic differentiation through the activation of Notch-signaling pathway (PubMed:12050162). Inhibits vascular smooth muscle cells proliferation by increasing expression of cell-cycle regulators such as CDKN2B or CDKN1A independently of TGFB1 signaling (PubMed:20139355). Ligand of integrins ITGAV:ITGB3 and ITGA5:ITGB1, acts directly upon endothelial cells to stimulate pro-angiogenic activities and induces angiogenesis. In endothelial cells, supports cell adhesion, induces directed cell migration (chemotaxis) and promotes cell survival (PubMed:12695522). Plays also a role in cutaneous wound healing acting as integrin receptor ligand. Supports skin fibroblast adhesion through ITGA5:ITGB1 and ITGA6:ITGB1 and induces fibroblast chemotaxis through ITGAV:ITGB5. Seems to enhance bFGF-induced DNA synthesis in fibroblasts (PubMed:15611078). Involved in bone regeneration as a negative regulator (By similarity). Enhances the articular chondrocytic phenotype, whereas it repressed the one representing endochondral ossification (PubMed:21871891). Impairs pancreatic beta-cell function, inhibits beta-cell proliferation and insulin secretion (By similarity). Plays a role as negative regulator of endothelial pro-inflammatory activation reducing monocyte adhesion, its anti-inflammatory effects occur secondary to the inhibition of NF-kappaB signaling pathway (PubMed:21063504). Contributes to the control and coordination of inflammatory processes in atherosclerosis (By similarity). Attenuates inflammatory pain through regulation of IL1B- and TNF-induced MMP9, MMP2 and CCL2 expression. Inhibits MMP9 expression through ITGB1 engagement (PubMed:21871891).
NOVA1	14	26915088	27066960	111	rs73597931	rs60241096	115.737	0.371913	0.00671312	rs74039467	NOVA alternative splicing regulator 1 [Source:HGNC Symbol;Acc:HGNC:7886]	May regulate RNA splicing or metabolism in a specific subset of developing neurons.
NOVA2	19	46442770	46476657	167	rs10406492	rs2072563	315.013	0.0102335	0.000231722	rs8108359	NOVA alternative splicing regulator 2 [Source:HGNC Symbol;Acc:HGNC:7887]	May regulate RNA splicing or metabolism in a specific subset of developing neurons (By similarity). Binds single strand RNA.
NOX3	6	155716501	155777037	195	rs9480116	rs7764434	229.726	0.21705	0.00133071	rs231942	NADPH oxidase 3 [Source:HGNC Symbol;Acc:HGNC:7890]	NADPH oxidase which constitutively produces superoxide upon formation of a complex with CYBA/p22phox. Plays a role in the biogenesis of otoconia/otolith, which are crystalline structures of the inner ear involved in the perception of gravity.
NOX4	11	89057521	89322779	170	rs12421030	rs7928074	296.998	0.0187806	0.0007118	rs12295421	NADPH oxidase 4 [Source:HGNC Symbol;Acc:HGNC:7891]	Constitutive NADPH oxidase which generates superoxide intracellularly upon formation of a complex with CYBA/p22phox. Regulates signaling cascades probably through phosphatases inhibition. May function as an oxygen sensor regulating the KCNK3/TASK-1 potassium channel and HIF1A activity. May regulate insulin signaling cascade. May play a role in apoptosis, bone resorption and lipolysaccharide-mediated activation of NFKB. May produce superoxide in the nucleus and play a role in regulating gene expression upon cell stimulation. Isoform 3 is not functional. Isoform 5 and isoform 6 display reduced activity.|Isoform 4: Involved in redox signaling in vascular cells. Constitutively and NADPH-dependently generates reactive oxygen species (ROS). Modulates the nuclear activation of ERK1/2 and the ELK1 transcription factor, and is capable of inducing nuclear DNA damage. Displays an increased activity relative to isoform 1.
NOX5	15	69222838	69349501	108	rs7165963	rs4776430	139.824	0.157246	0.0220581	rs16952654	NADPH oxidase 5 [Source:HGNC Symbol;Acc:HGNC:14874]	Calcium-dependent NADPH oxidase that generates superoxide. Also functions as a calcium-dependent proton channel and may regulate redox-dependent processes in lymphocytes and spermatozoa. May play a role in cell growth and apoptosis. Isoform v2 and isoform v5 are involved in endothelial generation of reactive oxygen species (ROS), proliferation and angiogenesis and contribute to endothelial response to thrombin.
NOXA1	9	140317846	140328858	122	rs7389250	rs74566455	165.836	0.116261	0.00358281	rs1054864	NADPH oxidase activator 1 [Source:HGNC Symbol;Acc:HGNC:10668]	Functions as an activator of NOX1, a superoxide-producing NADPH oxidase. Functions in the production of reactive oxygen species (ROS) which participate in a variety of biological processes including host defense, hormone biosynthesis, oxygen sensing and signal transduction. May also activate CYBB/gp91phox and NOX3.
NOXO1	16	2028917	2031550	184	rs2906908	rs2238373	168.264	0.550896	0.0135059	rs8051338	NADPH oxidase organizer 1 [Source:HGNC Symbol;Acc:HGNC:19404]	Constitutively potentiates the superoxide-generating activity of NOX1 and NOX3 and is required for the biogenesis of otoconia/otolith, which are crystalline structures of the inner ear involved in the perception of gravity. Isoform 3 is more potent than isoform 1 in activating NOX3. Together with NOXA1, may also substitute to NCF1/p47phox and NCF2/p67phox in supporting the phagocyte NOX2/gp91phox superoxide-generating activity.
NOXRED1	14	77860364	77889399	66	rs55891221	rs75114342	86.7112	0.168017	0.00908355	rs10133896	NADP dependent oxidoreductase domain containing 1 [Source:HGNC Symbol;Acc:HGNC:20487]	Probable oxidoreductase.
NPAP1	15	24920540	24928593	86	rs28494560	rs17176945	48.7303	0.91773	0.0853181	rs184281998	nuclear pore associated protein 1 [Source:HGNC Symbol;Acc:HGNC:1190]	May be involved in spermatogenesis.
NPAS1	19	47524142	47549017	120	rs147610192	rs10408163	127.126	0.350171	0.000730209	rs182427537	neuronal PAS domain protein 1 [Source:HGNC Symbol;Acc:HGNC:7894]	May control regulatory pathways relevant to schizophrenia and to psychotic illness. May play a role in late central nervous system development by modulating EPO expression in response to cellular oxygen level.
NPAS2	2	101436612	101613287	262	rs12479363	rs6725082	310.053	0.213947	0.00165745	rs41349646	neuronal PAS domain protein 2 [Source:HGNC Symbol;Acc:HGNC:7895]	Transcriptional activator which forms a core component of the circadian clock. The circadian clock, an internal time-keeping system, regulates various physiological processes through the generation of approximately 24 hour circadian rhythms in gene expression, which are translated into rhythms in metabolism and behavior. It is derived from the Latin roots 'circa' (about) and 'diem' (day) and acts as an important regulator of a wide array of physiological functions including metabolism, sleep, body temperature, blood pressure, endocrine, immune, cardiovascular, and renal function. Consists of two major components: the central clock, residing in the suprachiasmatic nucleus (SCN) of the brain, and the peripheral clocks that are present in nearly every tissue and organ system. Both the central and peripheral clocks can be reset by environmental cues, also known as Zeitgebers (German for 'timegivers'). The predominant Zeitgeber for the central clock is light, which is sensed by retina and signals directly to the SCN. The central clock entrains the peripheral clocks through neuronal and hormonal signals, body temperature and feeding-related cues, aligning all clocks with the external light/dark cycle. Circadian rhythms allow an organism to achieve temporal homeostasis with its environment at the molecular level by regulating gene expression to create a peak of protein expression once every 24 hours to control when a particular physiological process is most active with respect to the solar day. Transcription and translation of core clock components (CLOCK, NPAS2, ARNTL/BMAL1, ARNTL2/BMAL2, PER1, PER2, PER3, CRY1 and CRY2) plays a critical role in rhythm generation, whereas delays imposed by post-translational modifications (PTMs) are important for determining the period (tau) of the rhythms (tau refers to the period of a rhythm and is the length, in time, of one complete cycle). A diurnal rhythm is synchronized with the day/night cycle, while the ultradian and infradian rhythms have a period shorter and longer than 24 hours, respectively. Disruptions in the circadian rhythms contribute to the pathology of cardiovascular diseases, cancer, metabolic syndromes and aging. A transcription/translation feedback loop (TTFL) forms the core of the molecular circadian clock mechanism. Transcription factors, CLOCK or NPAS2 and ARNTL/BMAL1 or ARNTL2/BMAL2, form the positive limb of the feedback loop, act in the form of a heterodimer and activate the transcription of core clock genes and clock-controlled genes (involved in key metabolic processes), harboring E-box elements (5'-CACGTG-3') within their promoters. The core clock genes: PER1/2/3 and CRY1/2 which are transcriptional repressors form the negative limb of the feedback loop and interact with the CLOCK|NPAS2-ARNTL/BMAL1|ARNTL2/BMAL2 heterodimer inhibiting its activity and thereby negatively regulating their own expression. This heterodimer also activates nuclear receptors NR1D1/2 and RORA/B/G, which form a second feedback loop and which activate and repress ARNTL/BMAL1 transcription, respectively. The NPAS2-ARNTL/BMAL1 heterodimer positively regulates the expression of MAOA, F7 and LDHA and modulates the circadian rhythm of daytime contrast sensitivity by regulating the rhythmic expression of adenylate cyclase type 1 (ADCY1) in the retina. NPAS2 plays an important role in sleep homeostasis and in maintaining circadian behaviors in normal light/dark and feeding conditions and in the effective synchronization of feeding behavior with scheduled food availability. Regulates the gene transcription of key metabolic pathways in the liver and is involved in DNA damage response by regulating several cell cycle and DNA repair genes.
NPAS3	14	33408458	34273382	1465	rs10136229	rs117856683	1904.04	0.0178773	0.000290604	rs56998565	neuronal PAS domain protein 3 [Source:HGNC Symbol;Acc:HGNC:19311]	May play a broad role in neurogenesis. May control regulatory pathways relevant to schizophrenia and to psychotic illness.
NPAS4	11	66188474	66194177	62	rs72557994	rs4930377	117.638	0.0193032	0.00759408	rs7925108	neuronal PAS domain protein 4 [Source:HGNC Symbol;Acc:HGNC:18983]	Transcription factor expressed in neurons of the brain that regulates the excitatory-inhibitory balance within neural circuits and is required for contextual memory in the hyppocampus (By similarity). Plays a key role in the structural and functional plasticity of neurons (By similarity). Acts as an early-response transcription factor in both excitatory and inhibitory neurons, where it induces distinct but overlapping sets of late-response genes in these two types of neurons, allowing the synapses that form on inhibitory and excitatory neurons to be modified by neuronal activity in a manner specific to their function within a circuit, thereby facilitating appropriate circuit responses to sensory experience (By similarity). In excitatory neurons, activates transcription of BDNF, which in turn controls the number of GABA-releasing synapses that form on excitatory neurons, thereby promoting an increased number of inhibitory synapses on excitatory neurons (By similarity). In inhibitory neurons, regulates a distinct set of target genes that serve to increase excitatory input onto somatostatin neurons, probably resulting in enhanced feedback inhibition within cortical circuits (By similarity). The excitatory and inhibitory balance in neurons affects a number of processes, such as short-term and long-term memory, acquisition of experience, fear memory, response to stress and social behavior (By similarity). Acts as a regulator of dendritic spine development in olfactory bulb granule cells in a sensory-experience-dependent manner by regulating expression of MDM2 (By similarity). Efficient DNA binding requires dimerization with another bHLH protein, such as ARNT, ARNT2 or BMAL1 (PubMed:14701734). Can activate the CME (CNS midline enhancer) element (PubMed:14701734).
NPAT	11	108028118	108093365	74	rs73000548	rs664677	62.9545	0.612564	0.0219308	rs4987886	nuclear protein, coactivator of histone transcription [Source:HGNC Symbol;Acc:HGNC:7896]	Required for progression through the G1 and S phases of the cell cycle and for S phase entry. Activates transcription of the histone H2A, histone H2B, histone H3 and histone H4 genes in conjunction with MIZF. Also positively regulates the ATM, MIZF and PRKDC promoters. Transcriptional activation may be accomplished at least in part by the recruitment of the NuA4 histone acetyltransferase (HAT) complex to target gene promoters.
NPB	17	79860071	79860781	69	rs34951724	rs882810	103.344	0.0701384	0.00591583	rs35641439	neuropeptide B [Source:HGNC Symbol;Acc:HGNC:30099]	May be involved in the regulation of feeding, neuroendocrine system, memory, learning and in the afferent pain pathway.
NPBWR1	8	53852467	53853454	103	rs72637614	rs73679018	136.344	0.149714	0.000630909	rs1822590	neuropeptides B and W receptor 1 [Source:HGNC Symbol;Acc:HGNC:4522]	Interacts specifically with a number of opioid ligands. Receptor for neuropeptides B and W, which may be involved in neuroendocrine system regulation, food intake and the organization of other signals. Has a higher affinity for neuropeptide B.
NPBWR2	20	62737182	62738184	123	rs111941016	rs565218	251.204	0.0120128	1.72E-05	rs17489332	neuropeptides B and W receptor 2 [Source:HGNC Symbol;Acc:HGNC:4530]	Interacts specifically with a number of opioid ligands. Receptor for neuropeptides B and W, which may be involved in neuroendocrine system regulation, food intake and the organization of other signals.
NPC1	18	21111462	21166581	108	rs1061811	rs149785783	83.3564	0.722202	0.0346485	rs75972252	NPC intracellular cholesterol transporter 1 [Source:HGNC Symbol;Acc:HGNC:7897]	Intracellular cholesterol transporter which acts in concert with NPC2 and plays an important role in the egress of cholesterol from the endosomal/lysosomal compartment. Both NPC1 and NPC2 function as the cellular 'tag team duo' (TTD) to catalyze the mobilization of cholesterol within the multivesicular environment of the late endosome (LE) to effect egress through the limiting bilayer of the LE. NPC2 binds unesterified cholesterol that has been released from LDLs in the lumen of the late endosomes/lysosomes and transfers it to the cholesterol-binding pocket of the N-terminal domain of NPC1. Cholesterol binds to NPC1 with the hydroxyl group buried in the binding pocket and is exported from the limiting membrane of late endosomes/ lysosomes to the ER and plasma membrane by an unknown mechanism. Binds oxysterol with higher affinity than cholesterol. May play a role in vesicular trafficking in glia, a process that may be crucial for maintaining the structural and functional integrity of nerve terminals.|(Microbial infection) Acts as an endosomal entry receptor for ebolavirus.
NPC1L1	7	44552134	44580914	100	rs10233273	rs4407779	91.3725	0.543619	0.0320893	rs184083555	NPC1 like intracellular cholesterol transporter 1 [Source:HGNC Symbol;Acc:HGNC:7898]	Plays a major role in cholesterol homeostasis. Is critical for the uptake of cholesterol across the plasma membrane of the intestinal enterocyte. Is the direct molecular target of ezetimibe, a drug that inhibits cholesterol absorption. Lack of activity leads to multiple lipid transport defects. The protein may have a function in the transport of multiple lipids and their homeostasis, and may play a critical role in regulating lipid metabolism. Acts as a negative regulator of NPC2 and down-regulates its expression and secretion by inhibiting its maturation and accelerating its degradation.
NPC2	14	74946642	74960084	80	rs59171146	rs111272338	95.4748	0.238062	0.0052505	rs77795135	NPC intracellular cholesterol transporter 2 [Source:HGNC Symbol;Acc:HGNC:14537]	Intracellular cholesterol transporter which acts in concert with NPC1 and plays an important role in the egress of cholesterol from the endosomal/lysosomal compartment. Both NPC1 and NPC2 function as the cellular 'tag team duo' (TTD) to catalyze the mobilization of cholesterol within the multivesicular environment of the late endosome (LE) to effect egress through the limiting bilayer of the LE. NPC2 binds unesterified cholesterol that has been released from LDLs in the lumen of the late endosomes/lysosomes and transfers it to the cholesterol-binding pocket of the N-terminal domain of NPC1. Cholesterol binds to NPC1 with the hydroxyl group buried in the binding pocket and is exported from the limiting membrane of late endosomes/ lysosomes to the ER and plasma membrane by an unknown mechanism. The secreted form of NCP2 regulates biliary cholesterol secretion via stimulation of ABCG5/ABCG8-mediated cholesterol transport.
NPDC1	9	139933908	139940676	99	rs10781529	rs7871579	131.131	0.142154	0.00117082	rs118178799	neural proliferation, differentiation and control 1 [Source:HGNC Symbol;Acc:HGNC:7899]	Suppresses oncogenic transformation in neural and non-neural cells and down-regulates neural cell proliferation. Might be involved in transcriptional regulation.
NPEPL1	20	57264186	57290900	114	rs218465	rs6026499	136.68	0.232583	0.00387857	rs138678203	aminopeptidase like 1 [Source:HGNC Symbol;Acc:HGNC:16244]	Probably catalyzes the removal of unsubstituted N-terminal amino acids from various peptides.
NPEPPS	17	45608443	45700642	53	rs72829681	rs3809868	92.9156	0.0379976	0.0023324	rs79080460	aminopeptidase puromycin sensitive [Source:HGNC Symbol;Acc:HGNC:7900]	Aminopeptidase with broad substrate specificity for several peptides. Involved in proteolytic events essential for cell growth and viability. May act as regulator of neuropeptide activity. Plays a role in the antigen-processing pathway for MHC class I molecules. Involved in the N-terminal trimming of cytotoxic T-cell epitope precursors. Digests the poly-Q peptides found in many cellular proteins. Digests tau from normal brain more efficiently than tau from Alzheimer disease brain.
NPFF	12	53900473	53901422	44	rs117510769	rs7980506	40.8192	0.504255	0.0191375	rs7313459	neuropeptide FF-amide peptide precursor [Source:HGNC Symbol;Acc:HGNC:7901]	Morphine modulating peptides. Have wide-ranging physiologic effects, including the modulation of morphine-induced analgesia, elevation of arterial blood pressure, and increased somatostatin secretion from the pancreas. Neuropeptide FF potentiates and sensitizes ASIC1 and ASIC3 channels.
NPFFR1	10	72014712	72043450	157	rs10999183	rs10999274	125.99	0.708573	0.00829061	rs141399712	neuropeptide FF receptor 1 [Source:HGNC Symbol;Acc:HGNC:17425]	Receptor for NPAF (A-18-F-amide) and NPFF (F-8-F-amide) neuropeptides, also known as morphine-modulating peptides. Can also be activated by a variety of naturally occurring or synthetic FMRF-amide like ligands. This receptor mediates its action by association with G proteins that activate a phosphatidylinositol-calcium second messenger system.
NPFFR2	4	72897520	73013918	78	rs114488118	rs10016284	115.499	0.0888726	0.00101531	rs191116500	neuropeptide FF receptor 2 [Source:HGNC Symbol;Acc:HGNC:4525]	Receptor for NPAF (A-18-F-amide) and NPFF (F-8-F-amide) neuropeptides, also known as morphine-modulating peptides. Can also be activated by a variety of naturally occurring or synthetic FMRF-amide like ligands. This receptor mediates its action by association with G proteins that activate a phosphatidylinositol-calcium second messenger system.
NPHP1	2	110880913	110962639	53	rs13396284	rs141161496	41.7803	0.70529	0.0296227	rs138949864	nephrocystin 1 [Source:HGNC Symbol;Acc:HGNC:7905]	Together with BCAR1 it may play a role in the control of epithelial cell polarity. Involved in the organization of apical junctions in kidney cells together with NPHP4 and RPGRIP1L/NPHP8 (By similarity). Does not seem to be strictly required for ciliogenesis (By similarity). Seems to help to recruit PTK2B/PYK2 to cell matrix adhesions, thereby initiating phosphorylation of PTK2B/PYK2 and PTK2B/PYK2-dependent signaling. May play a role in the regulation of intraflagellar transport (IFT) during cilia assembly. Required for normal retina development. In connecting photoreceptor cilia influences the movement of some IFT proteins such as IFT88 and WDR19. Involved in spermatogenesis.
NPHP3	3	132399452	132441303	81	rs10804611	rs79239275	72.9296	0.568331	0.00327101	rs146444358	nephrocystin 3 [Source:HGNC Symbol;Acc:HGNC:7907]	Required for normal ciliary development and function. Inhibits disheveled-1-induced canonical Wnt-signaling activity and may also play a role in the control of non-canonical Wnt signaling which regulates planar cell polarity. Probably acts as a molecular switch between different Wnt signaling pathways. Required for proper convergent extension cell movements.
NPHP3-ACAD11	3	132276981	132441303	134	rs116740717	rs79239275	138.513	0.389048	0.00157565	rs112515514	NPHP3-ACAD11 readthrough (NMD candidate) [Source:HGNC Symbol;Acc:HGNC:48351]	Required for normal ciliary development and function. Inhibits disheveled-1-induced canonical Wnt-signaling activity and may also play a role in the control of non-canonical Wnt signaling which regulates planar cell polarity. Probably acts as a molecular switch between different Wnt signaling pathways. Required for proper convergent extension cell movements.
NPHP3-AS1	3	132441185	132593050	166	rs55866713	rs2369949	134.924	0.695812	0.00327101	rs146444358	NPHP3 antisense RNA 1 [Source:HGNC Symbol;Acc:HGNC:24129]	NA
NPHP4	1	5922867	6052533	253	rs28612721	rs4908728	309.584	0.191157	0.00643483	rs11584452	nephrocystin 4 [Source:HGNC Symbol;Acc:HGNC:19104]	Involved in the organization of apical junctions; the function is proposed to implicate a NPHP1-4-8 module (PubMed:19755384, PubMed:21565611). Does not seem to be strictly required for ciliogenesis (PubMed:21565611). Required for building functional cilia. Involved in the organization of the subapical actin network in multiciliated epithelial cells. Seems to recruit INT to basal bodies of motile cilia which subsequently interacts with actin-modifying proteins such as DAAM1 (By similarity). In cooperation with INVS may downregulate the canonical Wnt pathway and promote the Wnt-PCP pathway by regulating expression and subcellular location of disheveled proteins. Stabilizes protein levels of JADE1 and promotes its translocation to the nucleus leading to cooperative inhibition of canonical Wnt signaling (PubMed:21498478, PubMed:22654112). Acts as negative regulator of the hippo pathway by association with LATS1 and modifying LATS1-dependent phosphorylation and localization of WWTR1/TAZ (PubMed:21555462).
NPHS1	19	36316273	36342895	105	rs77750939	rs73590895	149.583	0.0770299	0.014072	rs3925318	NPHS1, nephrin [Source:HGNC Symbol;Acc:HGNC:7908]	Seems to play a role in the development or function of the kidney glomerular filtration barrier. Regulates glomerular vascular permeability. May anchor the podocyte slit diaphragm to the actin cytoskeleton. Plays a role in skeletal muscle formation through regulation of myoblast fusion.
NPHS2	1	179519673	179545084	86	rs6665521	rs147856249	83.5747	0.437885	0.0245905	rs16854229	NPHS2, podocin [Source:HGNC Symbol;Acc:HGNC:13394]	Plays a role in the regulation of glomerular permeability, acting probably as a linker between the plasma membrane and the cytoskeleton.
NPIPA1	16	15031299	15045931	17	rs3743531	rs140802740	17.581	0.391246	0.0201234	rs113728322	nuclear pore complex interacting protein family member A1 [Source:HGNC Symbol;Acc:HGNC:7909]
NPIPA2	16	14805545	14820185	19	rs141864123	rs117722657	13.8918	0.725887	0.0609634	rs72546340	nuclear pore complex interacting protein family member A2 [Source:HGNC Symbol;Acc:HGNC:41979]
NPIPA2_dup_1	16	14844669	14859305	2	rs80147625	rs141428320	0.62537	0.676769	0.439684	rs141428320	NA
NPIPA3	16	14805545	14820195	19	rs141864123	rs117722657	13.8918	0.725887	0.0609634	rs72546340	nuclear pore complex interacting protein family member A3 [Source:HGNC Symbol;Acc:HGNC:41978]
NPIPA3_dup_1	16	14844669	14859315	2	rs80147625	rs141428320	0.62537	0.676769	0.439684	rs141428320	NA
NPIPA5	16	15457480	15472151	58	rs56367533	rs113862282	76.5792	0.176675	0.00989768	rs10221046	nuclear pore complex interacting protein family member A5 [Source:HGNC Symbol;Acc:HGNC:41980]
NPIPB3	16	21413454	21436658	17	rs62046337	rs2379640	7.48428	0.921526	0.194507	rs62046351	nuclear pore complex interacting protein family member B3 [Source:HGNC Symbol;Acc:HGNC:28989]
NPIPB5	16	22524843	22547841	4	rs191421170	rs185813234	5.53753	0.236965	0.0732457	rs191421170	nuclear pore complex interacting protein family member B5 [Source:HGNC Symbol;Acc:HGNC:37233]
NPIPB6	16	28353838	28374181	36	rs72791856	rs62032566	63.6245	0.0694164	0.0259002	rs7203028	nuclear pore complex interacting protein family member B6 [Source:HGNC Symbol;Acc:HGNC:37454]
NPIPB9	16	28763755	28784144	13	rs191334709	rs62036621	19.0068	0.155607	0.0136809	rs117217782	nuclear pore complex interacting protein family member B9 [Source:HGNC Symbol;Acc:HGNC:41987]
NPL	1	182758583	182799519	70	rs112043515	rs4344282	37.4275	0.967418	0.0696407	rs61807503	N-acetylneuraminate pyruvate lyase [Source:HGNC Symbol;Acc:HGNC:16781]	Catalyzes the cleavage of N-acetylneuraminic acid (sialic acid) to form pyruvate and N-acetylmannosamine via a Schiff base intermediate. It prevents sialic acids from being recycled and returning to the cell surface. Involved in the N-glycolylneuraminic acid (Neu5Gc) degradation pathway. Although human is not able to catalyze formation of Neu5Gc due to the inactive CMAHP enzyme, Neu5Gc is present in food and must be degraded.
NPLOC4	17	79523912	79604138	197	rs7501889	rs72858893	250.331	0.162839	0.0018778	rs143351497	NPL4 homolog, ubiquitin recognition factor [Source:HGNC Symbol;Acc:HGNC:18261]	The ternary complex containing UFD1, VCP and NPLOC4 binds ubiquitinated proteins and is necessary for the export of misfolded proteins from the ER to the cytoplasm, where they are degraded by the proteasome. The NPLOC4-UFD1-VCP complex regulates spindle disassembly at the end of mitosis and is necessary for the formation of a closed nuclear envelope (By similarity). Acts as a negative regulator of type I interferon production via the complex formed with VCP and UFD1, which binds to DDX58/RIG-I and recruits RNF125 to promote ubiquitination and degradation of DDX58/RIG-I (PubMed:26471729).
NPM1	5	170814707	170837888	111	rs78403207	rs3097852	409.585	5.36E-05	1.89E-07	rs11134697	nucleophosmin 1 [Source:HGNC Symbol;Acc:HGNC:7910]	Involved in diverse cellular processes such as ribosome biogenesis, centrosome duplication, protein chaperoning, histone assembly, cell proliferation, and regulation of tumor suppressors p53/TP53 and ARF. Binds ribosome presumably to drive ribosome nuclear export. Associated with nucleolar ribonucleoprotein structures and bind single-stranded nucleic acids. Acts as a chaperonin for the core histones H3, H2B and H4. Stimulates APEX1 endonuclease activity on apurinic/apyrimidinic (AP) double-stranded DNA but inhibits APEX1 endonuclease activity on AP single-stranded RNA. May exert a control of APEX1 endonuclease activity within nucleoli devoted to repair AP on rDNA and the removal of oxidized rRNA molecules. In concert with BRCA2, regulates centrosome duplication. Regulates centriole duplication: phosphorylation by PLK2 is able to trigger centriole replication. Negatively regulates the activation of EIF2AK2/PKR and suppresses apoptosis through inhibition of EIF2AK2/PKR autophosphorylation. Antagonizes the inhibitory effect of ATF5 on cell proliferation and relieves ATF5-induced G2/M blockade (PubMed:22528486). In complex with MYC enhances the transcription of MYC target genes (PubMed:25956029).
NPM2	8	21881620	21894408	117	rs150226695	rs113312057	70.3027	0.926867	0.0142767	rs111776435	nucleophosmin/nucleoplasmin 2 [Source:HGNC Symbol;Acc:HGNC:7930]	Core histones chaperone involved in chromatin reprogramming, specially during fertilization and early embryonic development. Probably involved in sperm DNA decondensation during fertilization.
NPM3	10	103541081	103543170	41	rs4466759	rs10466173	53.6456	0.1788	0.00599432	rs3740422	nucleophosmin/nucleoplasmin 3 [Source:HGNC Symbol;Acc:HGNC:7931]	May act as a chaperone.
NPNT	4	106816596	106892828	125	rs28488297	rs62320069	137.466	0.301601	0.00107747	rs145672631	nephronectin [Source:HGNC Symbol;Acc:HGNC:27405]	Functional ligand of integrin alpha-8/beta-1 in kidney development. Regulates the expression of GDNF with integrin alpha-8/beta-1 which is essential for kidney development. May also play a role in the development and function of various tissues, regulating cell adhesion, spreading and survival through the binding of several integrins.
NPPA	1	11905766	11907840	111	rs6541003	rs12724129	241.709	0.0104432	0.00136473	rs9651118	natriuretic peptide A [Source:HGNC Symbol;Acc:HGNC:7939]	Hormone playing a key role in cardiovascular homeostasis through regulation of natriuresis, diuresis, and vasodilation. Also plays a role in female pregnancy by promoting trophoblast invasion and spiral artery remodeling in uterus. Specifically binds and stimulates the cGMP production of the NPR1 receptor. Binds the clearance receptor NPR3.
NPPA-AS1	1	11900375	11907673	116	rs35737219	rs12724129	258.631	0.00818072	0.00136473	rs9651118	NPPA antisense RNA 1 [Source:HGNC Symbol;Acc:HGNC:37635]	NA
NPPB	1	11917520	11918992	114	rs111776518	rs11121841	239.67	0.0145599	0.00144989	rs549596	natriuretic peptide B [Source:HGNC Symbol;Acc:HGNC:7940]	Cardiac hormone which may function as a paracrine antifibrotic factor in the heart. Also plays a key role in cardiovascular homeostasis through natriuresis, diuresis, vasorelaxation, and inhibition of renin and aldosterone secretion. Specifically binds and stimulates the cGMP production of the NPR1 receptor. Binds the clearance receptor NPR3.
NPPC	2	232786804	232791038	122	rs11694291	rs72985645	149.962	0.190503	0.0129733	rs2580815	natriuretic peptide C [Source:HGNC Symbol;Acc:HGNC:7941]	Hormone which plays a role in endochondral ossification through regulation of cartilaginous growth plate chondrocytes proliferation and differentiation. May also be vasoactive and natriuretic. Specifically binds and stimulates the cGMP production of the NPR2 receptor. Binds the clearance receptor NPR3.
NPR1	1	153651163	153666468	56	rs41265179	rs9426891	67.6082	0.222594	0.00194094	rs12759924	natriuretic peptide receptor 1 [Source:HGNC Symbol;Acc:HGNC:7943]	Receptor for the atrial natriuretic peptide NPPA/ANP and the brain natriuretic peptide NPPB/BNP which are potent vasoactive hormones playing a key role in cardiovascular homeostasis. Has guanylate cyclase activity upon binding of the ligand.
NPR2	9	35792405	35809728	65	rs58869857	rs10491555	46.2503	0.744189	0.0345115	rs10972596	natriuretic peptide receptor 2 [Source:HGNC Symbol;Acc:HGNC:7944]	Receptor for the C-type natriuretic peptide NPPC/CNP hormone. Has guanylate cyclase activity upon binding of its ligand. May play a role in the regulation of skeletal growth.
NPR3	5	32710742	32791830	159	rs2877286	rs114702145	260.838	0.0296942	0.00102783	rs1841015	natriuretic peptide receptor 3 [Source:HGNC Symbol;Acc:HGNC:7945]	Receptor for the natriuretic peptide hormones, binding with similar affinities atrial natriuretic peptide NPPA/ANP, brain natriuretic peptide NPPB/BNP, and C-type natriuretic peptide NPPC/CNP. May function as a clearance receptor for NPPA, NPPB and NPPC, regulating their local concentrations and effects. May regulate diuresis, blood pressure and skeletal development. Does not have guanylate cyclase activity.
NPRL2	3	50384918	50388486	45	rs76130291	rs79685183	91.5363	0.0115719	0.00429412	rs62260810	NPR2 like, GATOR1 complex subunit [Source:HGNC Symbol;Acc:HGNC:24969]	As a component of the GATOR1 complex functions as an inhibitor of the amino acid-sensing branch of the TORC1 pathway. The GATOR1 complex strongly increases GTP hydrolysis by RRAGA and RRAGB within RRAGC-containing heterodimers, thereby deactivating RRAGs, releasing mTORC1 from lysosomal surface and inhibiting mTORC1 signaling. The GATOR1 complex is negatively regulated by GATOR2 the other GATOR subcomplex in this amino acid-sensing branch of the TORC1 pathway.|Suppresses Src-dependent tyrosine phosphorylation and activation of PDPK1 and its downstream signaling. Down-regulates PDPK1 kinase activity by interfering with tyrosine phosphorylation at 'Tyr-9', 'Tyr-373' and 'Tyr-376' residues. May act as a tumor suppressor. Suppresses cell growth and enhances sensitivity to various anticancer drugs.
NPRL3	16	135803	188697	178	rs28517523	rs190072257	206.461	0.252081	0.000790033	rs13336077	NPR3 like, GATOR1 complex subunit [Source:HGNC Symbol;Acc:HGNC:14124]	As a component of the GATOR1 complex functions as an inhibitor of the amino acid-sensing branch of the TORC1 pathway. The GATOR1 complex strongly increases GTP hydrolysis by RRAGA and RRAGB within RRAGC-containing heterodimers, thereby deactivating RRAGs, releasing mTORC1 from lysosomal surface and inhibiting mTORC1 signaling. The GATOR1 complex is negatively regulated by GATOR2 the other GATOR subcomplex in this amino acid-sensing branch of the TORC1 pathway.
NPS	10	129347612	129350935	174	rs34008290	rs7082785	304.719	0.021635	0.000993479	rs11018214	neuropeptide S [Source:HGNC Symbol;Acc:HGNC:33940]	Modulates arousal and anxiety. May play an important anorexigenic role (By similarity). Binds to its receptor NPSR1 with nanomolar affinity to increase intracellular calcium concentrations (PubMed:15312648, PubMed:16790440).
NPSR1	7	34697896	34917944	270	rs13307236	rs73693343	201.653	0.830884	0.0108886	rs117685379	neuropeptide S receptor 1 [Source:HGNC Symbol;Acc:HGNC:23631]	G-protein coupled receptor for neuropeptide S (NPS) (PubMed:16790440). Promotes mobilization of intracellular Ca(2+) stores (PubMed:16790440). Inhibits cell growth in response to NPS binding (PubMed:15947423). Involved in pathogenesis of asthma and other IgE-mediated diseases.
NPSR1-AS1	7	34386123	34873943	499	rs9986752	rs112085110	360.052	0.900776	0.0108886	rs117685379	NPSR1 antisense RNA 1 [Source:HGNC Symbol;Acc:HGNC:22128]	NA
NPTN	15	73852343	73925753	87	rs10163172	rs139050529	104.818	0.219478	0.0105159	rs139248704	neuroplastin [Source:HGNC Symbol;Acc:HGNC:17867]	Probable homophilic and heterophilic cell adhesion molecule involved in long term potentiation at hippocampal excitatory synapses through activation of p38MAPK. May also regulate neurite outgrowth by activating the FGFR1 signaling pathway. May play a role in synaptic plasticity.
NPTN-IT1	15	73859278	73861884	52	rs61615643	rs118097764	67.8392	0.164781	0.0105159	rs139248704	NA
NPTX1	17	78440632	78450404	155	rs8076103	rs12946137	121.46	0.795824	0.0169753	rs9895958	neuronal pentraxin 1 [Source:HGNC Symbol;Acc:HGNC:7952]	May be involved in mediating uptake of synaptic material during synapse remodeling or in mediating the synaptic clustering of AMPA glutamate receptors at a subset of excitatory synapses.
NPTX2	7	98246596	98259181	104	rs111529804	rs13229972	157.441	0.0764566	0.00115168	rs140448745	neuronal pentraxin 2 [Source:HGNC Symbol;Acc:HGNC:7953]	Likely to play role in the modification of cellular properties that underlie long-term plasticity. Binds to agar matrix in a calcium-dependent manner.
NPTXR	22	39214455	39240017	103	rs8135021	rs2413548	134.213	0.168056	0.000944048	rs5757318	neuronal pentraxin receptor [Source:HGNC Symbol;Acc:HGNC:7954]	May be involved in mediating uptake of synaptic material during synapse remodeling or in mediating the synaptic clustering of AMPA glutamate receptors at a subset of excitatory synapses.
NPVF	7	25264190	25268105	150	rs12700592	rs12154928	112.698	0.744823	0.0135229	rs79234960	neuropeptide VF precursor [Source:HGNC Symbol;Acc:HGNC:13782]	Neuropeptide RFRP-1 acts as a potent negative regulator of gonadotropin synthesis and secretion. Neuropeptides NPSF and NPVF efficiently inhibit forskolin-induced production of cAMP, but RFRP-2 shows no inhibitory activity. Neuropeptide RFRP-1 induces secretion of prolactin in rats. Neuropeptide NPVF blocks morphine-induced analgesia.
NPW	16	2069520	2070756	145	rs117381316	rs7187438	185.02	0.166848	0.00178975	rs144408387	neuropeptide W [Source:HGNC Symbol;Acc:HGNC:30509]	Plays a regulatory role in the organization of neuroendocrine signals accessing the anterior pituitary gland. Stimulates water drinking and food intake. May play a role in the hypothalamic response to stress (By similarity). NPW23 activates GPR7 and GPR8 more efficiently than NPW30.
NPY	7	24323806	24331484	136	rs16195	rs995660	63.6145	0.962979	0.0488676	rs28407418	neuropeptide Y [Source:HGNC Symbol;Acc:HGNC:7955]	NPY is implicated in the control of feeding and in secretion of gonadotrophin-release hormone.
NPY1R	4	164245116	164253947	99	rs66775110	rs10033358	82.6207	0.650643	0.00169924	rs115203751	neuropeptide Y receptor Y1 [Source:HGNC Symbol;Acc:HGNC:7956]	Receptor for neuropeptide Y and peptide YY. The rank order of affinity of this receptor for pancreatic polypeptides is NPY > [Pro-34] PYY, PYY and [Leu-31, Pro-34] NPY > NPY (2-36) > [Ile-31, Gln-34] PP and PYY (3-36) > PP > NPY free acid.
NPY2R	4	156129780	156138228	77	rs7676566	rs74477231	83.9446	0.328429	0.00250583	rs6858208	neuropeptide Y receptor Y2 [Source:HGNC Symbol;Acc:HGNC:7957]	Receptor for neuropeptide Y and peptide YY. The rank order of affinity of this receptor for pancreatic polypeptides is PYY > NPY > PYY (3-36) > NPY (2-36) > [Ile-31, Gln-34] PP > [Leu-31, Pro-34] NPY > PP, [Pro-34] PYY and NPY free acid.
NPY4R	10	47083533	47088320	1	rs114592738	rs201513574	5.21703	0.0233129	0.0223667	rs114592738	neuropeptide Y receptor Y4 [Source:HGNC Symbol;Acc:HGNC:9329]	Receptor for neuropeptide Y and peptide YY. The rank order of affinity of this receptor for pancreatic polypeptides is PP, PP (2-36) and [Ile-31, Gln-34] PP > [Pro-34] PYY > PYY and [Leu-31, Pro-34] NPY > NPY > PYY (3-36) and NPY (2-36) > PP (13-36) > PP (31-36) > NPY free acid.
NPY5R	4	164265090	164273086	92	rs6536719	rs13140032	77.965	0.620799	0.00169924	rs115203751	neuropeptide Y receptor Y5 [Source:HGNC Symbol;Acc:HGNC:7958]	Receptor for neuropeptide Y and peptide YY. The activity of this receptor is mediated by G proteins that inhibit adenylate cyclase activity. Seems to be associated with food intake. Could be involved in feeding disorders.
NPY6R	5	137136881	137146439	45	rs7875	rs56266475	49.1491	0.323179	0.0131772	rs115810891	NA
NQO1	16	69743303	69760571	59	rs8047885	rs12926035	53.852	0.511435	0.043515	rs117703794	NAD(P)H quinone dehydrogenase 1 [Source:HGNC Symbol;Acc:HGNC:2874]	The enzyme apparently serves as a quinone reductase in connection with conjugation reactions of hydroquinons involved in detoxification pathways as well as in biosynthetic processes such as the vitamin K-dependent gamma-carboxylation of glutamate residues in prothrombin synthesis.
NQO2	6	3000049	3020110	200	rs114635947	rs6913121	143.13	0.779698	0.0296842	rs145791929	N-ribosyldihydronicotinamide:quinone reductase 2 [Source:HGNC Symbol;Acc:HGNC:7856]	The enzyme apparently serves as a quinone reductase in connection with conjugation reactions of hydroquinones involved in detoxification pathways as well as in biosynthetic processes such as the vitamin K-dependent gamma-carboxylation of glutamate residues in prothrombin synthesis.
NR0B2	1	27237974	27240567	46	rs34889971	rs12751742	42.2382	0.522258	0.0592111	rs182050989	nuclear receptor subfamily 0 group B member 2 [Source:HGNC Symbol;Acc:HGNC:7961]	Acts as a transcriptional regulator. Acts as a negative regulator of receptor-dependent signaling pathways. Specifically inhibits transactivation of the nuclear receptor with whom it interacts. Inhibits transcriptional activity of NEUROD1 on E-box-containing promoter by interfering with the coactivation function of the p300/CBP-mediated transcription complex for NEUROD1.
NR1D1	17	38249036	38256978	77	rs139198796	rs17678959	122.329	0.0506002	0.00465146	rs9303284	nuclear receptor subfamily 1 group D member 1 [Source:HGNC Symbol;Acc:HGNC:7962]	Transcriptional repressor which coordinates circadian rhythm and metabolic pathways in a heme-dependent manner. Integral component of the complex transcription machinery that governs circadian rhythmicity and forms a critical negative limb of the circadian clock by directly repressing the expression of core clock components ARTNL/BMAL1, CLOCK and CRY1. Also regulates genes involved in metabolic functions, including lipid and bile acid metabolism, adipogenesis, gluconeogenesis and the macrophage inflammatory response. Acts as a receptor for heme which stimulates its interaction with the NCOR1/HDAC3 corepressor complex, enhancing transcriptional repression. Recognizes two classes of DNA response elements within the promoter of its target genes and can bind to DNA as either monomers or homodimers, depending on the nature of the response element. Binds as a monomer to a response element composed of the consensus half-site motif 5'-[A/G]GGTCA-3' preceded by an A/T-rich 5' sequence (RevRE), or as a homodimer to a direct repeat of the core motif spaced by two nucleotides (RevDR-2). Acts as a potent competitive repressor of ROR alpha (RORA) function and regulates the levels of its ligand heme by repressing the expression of PPARGC1A, a potent inducer of heme synthesis. Regulates lipid metabolism by repressing the expression of APOC3 and by influencing the activity of sterol response element binding proteins (SREBPs); represses INSIG2 which interferes with the proteolytic activation of SREBPs which in turn govern the rhythmic expression of enzymes with key functions in sterol and fatty acid synthesis. Regulates gluconeogenesis via repression of G6PC and PEPCK and adipocyte differentiation via repression of PPARG. Regulates glucagon release in pancreatic alpha-cells via the AMPK-NAMPT-SIRT1 pathway and the proliferation, glucose-induced insulin secretion and expression of key lipogenic genes in pancreatic-beta cells. Positively regulates bile acid synthesis by increasing hepatic expression of CYP7A1 via repression of NR0B2 and NFIL3 which are negative regulators of CYP7A1. Modulates skeletal muscle oxidative capacity by regulating mitochondrial biogenesis and autophagy; controls mitochondrial biogenesis and respiration by interfering with the STK11-PRKAA1/2-SIRT1-PPARGC1A signaling pathway. Represses the expression of SERPINE1/PAI1, an important modulator of cardiovascular disease and the expression of inflammatory cytokines and chemokines in macrophages. Represses gene expression at a distance in macrophages by inhibiting the transcription of enhancer-derived RNAs (eRNAs). Plays a role in the circadian regulation of body temperature and negatively regulates thermogenic transcriptional programs in brown adipose tissue (BAT); imposes a circadian oscillation in BAT activity, increasing body temperature when awake and depressing thermogenesis during sleep. In concert with NR2E3, regulates transcriptional networks critical for photoreceptor development and function. In addition to its activity as a repressor, can also act as a transcriptional activator. In the ovarian granulosa cells acts as a transcriptional activator of STAR which plays a role in steroid biosynthesis. In collaboration with SP1, activates GJA1 transcription in a heme-independent manner.
NR1D2	3	23986750	24022109	91	rs11718625	rs74467744	78.1867	0.56103	0.0398481	rs1533141	nuclear receptor subfamily 1 group D member 2 [Source:HGNC Symbol;Acc:HGNC:7963]	Transcriptional repressor which coordinates circadian rhythm and metabolic pathways in a heme-dependent manner. Integral component of the complex transcription machinery that governs circadian rhythmicity and forms a critical negative limb of the circadian clock by directly repressing the expression of core clock components ARNTL/BMAL1 and CLOCK. Also regulates genes involved in metabolic functions, including lipid metabolism and the inflammatory response. Acts as a receptor for heme which stimulates its interaction with the NCOR1/HDAC3 corepressor complex, enhancing transcriptional repression. Recognizes two classes of DNA response elements within the promoter of its target genes and can bind to DNA as either monomers or homodimers, depending on the nature of the response element. Binds as a monomer to a response element composed of the consensus half-site motif 5'-[A/G]GGTCA-3' preceded by an A/T-rich 5' sequence (RevRE), or as a homodimer to a direct repeat of the core motif spaced by two nuclegotides (RevDR-2). Acts as a potent competitive repressor of ROR alpha (RORA) function and also negatively regulates the expression of NR1D1. Regulates lipid and energy homeostasis in the skeletal muscle via repression of genes involved in lipid metabolism and myogenesis including: CD36, FABP3, FABP4, UCP3, SCD1 and MSTN. Regulates hepatic lipid metabolism via the repression of APOC3. Represses gene expression at a distance in macrophages by inhibiting the transcription of enhancer-derived RNAs (eRNAs). In addition to its activity as a repressor, can also act as a transcriptional activator. Acts as a transcriptional activator of the sterol regulatory element-binding protein 1 (SREBF1) and the inflammatory mediator interleukin-6 (IL6) in the skeletal muscle.
NR1H2	19	50879679	50886285	87	rs604871	rs138877676	91.8533	0.35862	0.00268901	rs145160155	nuclear receptor subfamily 1 group H member 2 [Source:HGNC Symbol;Acc:HGNC:7965]	Nuclear receptor. Binds preferentially to double-stranded oligonucleotide direct repeats having the consensus half-site sequence 5'-AGGTCA-3' and 4-nt spacing (DR-4). Regulates cholesterol uptake through MYLIP-dependent ubiquitination of LDLR, VLDLR and LRP8; DLDLR and LRP8. Interplays functionally with RORA for the regulation of genes involved in liver metabolism (By similarity). Exhibits a ligand-dependent transcriptional activation activity (PubMed:25661920).
NR1H3	11	47269850	47290584	54	rs144009148	rs117441822	78.4919	0.109913	0.00585537	rs4752972	nuclear receptor subfamily 1 group H member 3 [Source:HGNC Symbol;Acc:HGNC:7966]	Nuclear receptor. Interaction with RXR shifts RXR from its role as a silent DNA-binding partner to an active ligand-binding subunit in mediating retinoid responses through target genes defined by LXRES. LXRES are DR4-type response elements characterized by direct repeats of two similar hexanuclotide half-sites spaced by four nucleotides. Plays an important role in the regulation of cholesterol homeostasis, regulating cholesterol uptake through MYLIP-dependent ubiquitination of LDLR, VLDLR and LRP8. Interplays functionally with RORA for the regulation of genes involved in liver metabolism (By similarity). Exhibits a ligand-dependent transcriptional activation activity (PubMed:25661920).
NR1H4	12	100867550	100957645	129	rs4764977	rs10860609	128.084	0.447004	0.000343517	rs10860591	nuclear receptor subfamily 1 group H member 4 [Source:HGNC Symbol;Acc:HGNC:7967]	Ligand-activated transcription factor. Receptor for bile acids (BAs) such as chenodeoxycholic acid (CDCA), lithocholic acid, deoxycholic acid (DCA) and allocholic acid (ACA). Plays a essential role in BA homeostasis through the regulation of genes involved in BA synthesis, conjugation and enterohepatic circulation. Also regulates lipid and glucose homeostasis and is involved innate immune response (PubMed:10334992, PubMed:10334993, PubMed:21383957, PubMed:22820415). The FXR-RXR heterodimer binds predominantly to farnesoid X receptor response elements (FXREs) containing two inverted repeats of the consensus sequence 5'-AGGTCA-3' in which the monomers are spaced by 1 nucleotide (IR-1) but also to tandem repeat DR1 sites with lower affinity, and can be activated by either FXR or RXR-specific ligands. It is proposed that monomeric nuclear receptors such as NR5A2/LRH-1 bound to coregulatory nuclear responsive element (NRE) halfsites located in close proximity to FXREs modulate transcriptional activity (By similarity). In the liver activates transcription of the corepressor NR0B2 thereby indirectly inhibiting CYP7A1 and CYP8B1 (involved in BA synthesis) implicating at least in part histone demethylase KDM1A resulting in epigenomic repression, and SLC10A1/NTCP (involved in hepatic uptake of conjugated BAs). Activates transcription of the repressor MAFG (involved in regulation of BA synthesis) (By similarity). Activates transcription of SLC27A5/BACS and BAAT (involved in BA conjugation), ABCB11/BSEP (involved in bile salt export) by directly recruiting histone methyltransferase CARM1, and ABCC2/MRP2 (involved in secretion of conjugated BAs) and ABCB4 (involved in secretion of phosphatidylcholine in the small intestine) (PubMed:12754200, PubMed:15471871, PubMed:17895379). Activates transcription of SLC27A5/BACS and BAAT (involved in BA conjugation), ABCB11/BSEP (involved in bile salt export) by directly recruiting histone methyltransferase CARM1, and ABCC2/MRP2 (involved in secretion of conjugated BAs) and ABCB4 (involved in secretion of phosphatidylcholine in the small intestine) (PubMed:10514450, PubMed:15239098, PubMed:16269519). In the intestine activates FGF19 expression and secretion leading to hepatic CYP7A1 repression (PubMed:12815072, PubMed:19085950). The function also involves the coordinated induction of hepatic KLB/beta-klotho expression (By similarity). Regulates transcription of liver UGT2B4 and SULT2A1 involved in BA detoxification; binding to the UGT2B4 promoter seems to imply a monomeric transactivation independent of RXRA (PubMed:12806625, PubMed:16946559). Modulates lipid homeostasis by activating liver NR0B2/SHP-mediated repression of SREBF1 (involved in de novo lipogenesis), expression of PLTP (involved in HDL formation), SCARB1 (involved in HDL hepatic uptake), APOE, APOC1, APOC4, PPARA (involved in beta-oxidation of fatty acids), VLDLR and SDC1 (involved in the hepatic uptake of LDL and IDL remnants), and inhibiting expression of MTTP (involved in VLDL assembly (PubMed:12660231, PubMed:12554753, PubMed:15337761). Increases expression of APOC2 (promoting lipoprotein lipase activity implicated in triglyceride clearance) (PubMed:11579204). Transrepresses APOA1 involving a monomeric competition with NR2A1 for binding to a DR1 element (PubMed:11927623, PubMed:21804189). Also reduces triglyceride clearance by inhibiting expression of ANGPTL3 and APOC3 (both involved in inhibition of lipoprotein lipase) (PubMed:12891557). Involved in glucose homeostasis by modulating hepatic gluconeogenesis through activation of NR0B2/SHP-mediated repression of respective genes. Modulates glycogen synthesis (inducing phosphorylation of glycogen synthase kinase-3) (By similarity). Modulates glucose-stimulated insulin secretion and is involved in insulin resistance (PubMed:20447400). Involved in intestinal innate immunity. Plays a role in protecting the distal small intestine against bacterial overgrowth and preservation of the epithelial barrier (By similarity). Down-regulates inflammatory cytokine expression in several types of immune cells including macrophages and mononuclear cells (PubMed:21242261). Mediates trans-repression of TLR4-induced cytokine expression; the function seems to require its sumoylation and prevents N-CoR nuclear receptor corepressor clearance from target genes such as IL1B and NOS2 (PubMed:19864602). Involved in the TLR9-mediated protective mechanism in intestinal inflammation. Plays an anti-inflammatory role in liver inflammation; proposed to inhibit proinflammatory (but not antiapoptotic) NF-kappa-B signaling).|Isoform 1: Promotes transcriptional activation of target genes NR0B2/SHP (inducible by unconjugated CDCA), SLC51B/OSTB (inducible by unconjugated CDCA and DCA) and FABP6/IBAP; low activity for ABCB11/BSEP (inducible by unconjugated CDCA, DCA and ACA); not inducible by taurine- and glycine-amidated CDCA.|Isoform 2: Promotes transcriptional activation of target genes ABCB11/BSEP (inducible by unconjugated CDCA, DCA and ACA), NR0B2/SHP (inducible by unconjugated CDCA DCA and ACA), SLC51B/OSTB (inducible by unconjugated CDCA and DCA) and FABP6/IBAP; not inducible by taurine- and glycine-amidated CDCA.|Isoform 3: Promotes transcriptional activation of target genes NR0B2/SHP (inducible by unconjugated CDCA), SLC51B/OSTB (inducible by unconjugated CDCA and DCA) and IBAP; low activity for ABCB11/BSEP (inducible by unconjugated CDCA, DCA and ACA); not inducible by taurine- and glycine-amidated CDCA.|Isoform 4: Promotes transcriptional activation of target genes ABCB11/BSEP (inducible by unconjugated CDCA, ACA and DCA), NR0B2/SHP (inducible by unconjugated CDCA, ACA and DCA), SLC51B/OSTB (inducible by unconjugated CDCA and DCA) and FABP6/IBAP; most efficient isoform compared to isoforms 1 to 3; not inducible by taurine- and glycine-amidated CDCA.
NR1I2	3	119499330	119537332	88	rs4688032	rs7633279	149.546	0.0301302	0.000684777	rs11917714	nuclear receptor subfamily 1 group I member 2 [Source:HGNC Symbol;Acc:HGNC:7968]	Nuclear receptor that binds and is activated by variety of endogenous and xenobiotic compounds. Transcription factor that activates the transcription of multiple genes involved in the metabolism and secretion of potentially harmful xenobiotics, drugs and endogenous compounds. Activated by the antibiotic rifampicin and various plant metabolites, such as hyperforin, guggulipid, colupulone, and isoflavones. Response to specific ligands is species-specific. Activated by naturally occurring steroids, such as pregnenolone and progesterone. Binds to a response element in the promoters of the CYP3A4 and ABCB1/MDR1 genes.
NR1I3	1	161199455	161208000	122	rs11265562	rs78017166	136.181	0.294623	0.00461119	rs34884997	nuclear receptor subfamily 1 group I member 3 [Source:HGNC Symbol;Acc:HGNC:7969]	Binds and transactivates the retinoic acid response elements that control expression of the retinoic acid receptor beta 2 and alcohol dehydrogenase 3 genes. Transactivates both the phenobarbital responsive element module of the human CYP2B6 gene and the CYP3A4 xenobiotic response element.
NR2C1	12	95414004	95467404	99	rs61935715	rs4762391	99.5668	0.419483	0.000899221	rs56029035	nuclear receptor subfamily 2 group C member 1 [Source:HGNC Symbol;Acc:HGNC:7971]	Orphan nuclear receptor. Binds the IR7 element in the promoter of its own gene in an autoregulatory negative feedback mechanism. Primarily repressor of a broad range of genes. Binds to hormone response elements (HREs) consisting of two 5'-AGGTCA-3' half site direct repeat consensus sequences. Together with NR2C2, forms the core of the DRED (direct repeat erythroid-definitive) complex that represses embryonic and fetal globin transcription. Also activator of OCT4 gene expression. May be involved in stem cell proliferation and differentiation. Mediator of retinoic acid-regulated preadipocyte proliferation.
NR2C2	3	14989090	15090786	122	rs2117775	rs114983775	95.862	0.752419	0.031588	rs72494942	nuclear receptor subfamily 2 group C member 2 [Source:HGNC Symbol;Acc:HGNC:7972]	Orphan nuclear receptor that can act as a repressor or activator of transcription. An important repressor of nuclear receptor signaling pathways such as retinoic acid receptor, retinoid X, vitamin D3 receptor, thyroid hormone receptor and estrogen receptor pathways. May regulate gene expression during the late phase of spermatogenesis. Together with NR2C1, forms the core of the DRED (direct repeat erythroid-definitive) complex that represses embryonic and fetal globin transcription including that of GATA1. Binds to hormone response elements (HREs) consisting of two 5'-AGGTCA-3' half site direct repeat consensus sequences. Plays a fundamental role in early embryonic development and embryonic stem cells. Required for normal spermatogenesis and cerebellum development. Appears to be important for neurodevelopmentally regulated behavior (By similarity). Activates transcriptional activity of LHCG. Antagonist of PPARA-mediated transactivation.
NR2C2AP	19	19312223	19314238	93	rs11672862	rs4808933	89.9658	0.462592	0.0102341	rs45520038	nuclear receptor 2C2 associated protein [Source:HGNC Symbol;Acc:HGNC:30763]	May act as a repressor of NR2C2-mediated transactivation by suppressing the binding between NR2C2/TR4 and the TR4-response element in target genes.
NR2E1	6	108487261	108510013	95	rs116925534	rs148832362	115.486	0.219881	0.00550351	rs217133	nuclear receptor subfamily 2 group E member 1 [Source:HGNC Symbol;Acc:HGNC:7973]	Orphan receptor that binds DNA as a monomer to hormone response elements (HRE) containing an extended core motif half-site sequence 5'-AAGGTCA-3' in which the 5' flanking nucleotides participate in determining receptor specificity (By similarity). May be required to pattern anterior brain differentiation. Involved in the regulation of retinal development and essential for vision. During retinogenesis, regulates PTEN-Cyclin D expression via binding to the promoter region of PTEN and suppressing its activity (By similarity). May be involved in retinoic acid receptor (RAR) regulation in retinal cells.
NR2E3	15	72102887	72110597	80	rs58620959	rs35135570	70.6747	0.535029	0.0111315	rs34454276	nuclear receptor subfamily 2 group E member 3 [Source:HGNC Symbol;Acc:HGNC:7974]	NA
NR2F1	5	92919042	92930315	64	rs75795579	rs59544418	139.376	0.00385481	0.00254098	rs7735435	nuclear receptor subfamily 2 group F member 1 [Source:HGNC Symbol;Acc:HGNC:7975]	Coup (chicken ovalbumin upstream promoter) transcription factor binds to the ovalbumin promoter and, in conjunction with another protein (S300-II) stimulates initiation of transcription. Binds to both direct repeats and palindromes of the 5'-AGGTCA-3' motif. Represses transcriptional activity of LHCG.
NR2F1-AS1	5	92745061	92917026	108	rs11135387	rs71639287	260.339	0.000869825	0.00018856	rs7356543	NR2F1 antisense RNA 1 [Source:HGNC Symbol;Acc:HGNC:48622]	NA
NR2F2	15	96869156	96883492	136	rs75833778	rs62009298	124.498	0.572412	0.000613532	rs11073480	nuclear receptor subfamily 2 group F member 2 [Source:HGNC Symbol;Acc:HGNC:7976]	Ligand-activated transcription factor. Activated by high concentrations of 9-cis-retinoic acid and all-trans-retinoic acid, but not by dexamethasone, cortisol or progesterone (in vitro). Regulation of the apolipoprotein A-I gene transcription. Binds to DNA site A.
NR2F2-AS1	15	96809615	96870590	202	rs76595130	rs67992319	210.77	0.373278	0.00153711	rs28572142	NR2F2 antisense RNA 1 [Source:HGNC Symbol;Acc:HGNC:44222]	NA
NR2F6	19	17342693	17356151	133	rs4808585	rs6512183	274.63	0.00928331	0.0017961	rs79411242	nuclear receptor subfamily 2 group F member 6 [Source:HGNC Symbol;Acc:HGNC:7977]	Transcription factor predominantly involved in transcriptional repression. Binds to promoter/enhancer response elements that contain the imperfect 5'-AGGTCA-3' direct or inverted repeats with various spacings which are also recognized by other nuclear hormone receptors. Involved in modulation of hormonal responses. Represses transcriptional activity of the lutropin-choriogonadotropic hormone receptor/LHCGR gene, the renin/REN gene and the oxytocin-neurophysin/OXT gene. Represses the triiodothyronine-dependent and -independent transcriptional activity of the thyroid hormone receptor gene in a cell type-specific manner. The corepressing function towards thyroid hormone receptor beta/THRB involves at least in part the inhibition of THRB binding to triiodothyronine response elements (TREs) by NR2F6. Inhibits NFATC transcription factor DNA binding and subsequently its transcriptional activity. Acts as transcriptional repressor of IL-17 expression in Th-17 differentiated CD4(+) T cells and may be involved in induction and/or maintenance of peripheral immunological tolerance and autoimmunity. Involved in development of forebrain circadian clock; is required early in the development of the locus coeruleus (LC).
NR3C1	5	142657495	142815077	132	rs114765533	rs80301208	105.296	0.730363	0.00566159	rs61752278	nuclear receptor subfamily 3 group C member 1 [Source:HGNC Symbol;Acc:HGNC:7978]	Receptor for glucocorticoids (GC) (PubMed:27120390). Has a dual mode of action: as a transcription factor that binds to glucocorticoid response elements (GRE), both for nuclear and mitochondrial DNA, and as a modulator of other transcription factors. Affects inflammatory responses, cellular proliferation and differentiation in target tissues. Involved in chromatin remodeling (PubMed:9590696). Plays a role in rapid mRNA degradation by binding to the 5' UTR of target mRNAs and interacting with PNRC2 in a ligand-dependent manner which recruits the RNA helicase UPF1 and the mRNA-decapping enzyme DCP1A, leading to RNA decay (PubMed:25775514). Could act as a coactivator for STAT5-dependent transcription upon growth hormone (GH) stimulation and could reveal an essential role of hepatic GR in the control of body growth.|Isoform Alpha: Has transcriptional activation and repression activity (PubMed:15866175, PubMed:19248771, PubMed:20484466, PubMed:23820903, PubMed:11435610, PubMed:15769988, PubMed:17635946, PubMed:19141540, PubMed:21664385). Mediates glucocorticoid-induced apoptosis (PubMed:23303127). Promotes accurate chromosome segregation during mitosis (PubMed:25847991). May act as a tumor suppressor (PubMed:25847991). May play a negative role in adipogenesis through the regulation of lipolytic and antilipogenic gene expression.|Isoform Beta: Acts as a dominant negative inhibitor of isoform Alpha (PubMed:7769088, PubMed:8621628, PubMed:20484466). Has intrinsic transcriptional activity independent of isoform Alpha when both isoforms are coexpressed (PubMed:19248771, PubMed:26711253). Loses this transcription modulator function on its own (PubMed:20484466). Has no hormone-binding activity (PubMed:8621628). May play a role in controlling glucose metabolism by maintaining insulin sensitivity (By similarity). Reduces hepatic gluconeogenesis through down-regulation of PEPCK in an isoform Alpha-dependent manner (PubMed:26711253). Directly regulates STAT1 expression in isoform Alpha-independent manner (PubMed:26711253).|Isoform Alpha-2: Has lower transcriptional activation activity than isoform Alpha. Exerts a dominant negative effect on isoform Alpha trans-repression mechanism (PubMed:20484466).|Isoform GR-P: Increases activity of isoform Alpha.|Isoform Alpha-B: More effective than isoform Alpha in transcriptional activation, but not repression activity.|Isoform 10: Has transcriptional activation activity.|Isoform Alpha-C1: Has transcriptional activation activity.|Isoform Alpha-C2: Has transcriptional activation activity.|Isoform Alpha-C3: Has highest transcriptional activation activity of all isoforms created by alternative initiation (PubMed:15866175, PubMed:23820903). Has transcriptional repression activity (PubMed:23303127). Mediates glucocorticoid-induced apoptosis (PubMed:23303127, PubMed:23820903).|Isoform Alpha-D1: Has transcriptional activation activity.|Isoform Alpha-D2: Has transcriptional activation activity.|Isoform Alpha-D3: Has lowest transcriptional activation activity of all isoforms created by alternative initiation (PubMed:15866175, PubMed:23820903). Has transcriptional repression activity (PubMed:23303127).
NR3C2	4	148999914	149363672	363	rs58497080	rs13435147	491.06	0.0644787	0.00133516	rs2356394	nuclear receptor subfamily 3 group C member 2 [Source:HGNC Symbol;Acc:HGNC:7979]	Receptor for both mineralocorticoids (MC) such as aldosterone and glucocorticoids (GC) such as corticosterone or cortisol. Binds to mineralocorticoid response elements (MRE) and transactivates target genes. The effect of MC is to increase ion and water transport and thus raise extracellular fluid volume and blood pressure and lower potassium levels.
NR4A1	12	52416615	52453291	140	rs114791148	rs138235698	177.442	0.169655	0.00130375	rs7310854	nuclear receptor subfamily 4 group A member 1 [Source:HGNC Symbol;Acc:HGNC:7980]	Orphan nuclear receptor. May act concomitantly with NURR1 in regulating the expression of delayed-early genes during liver regeneration. Binds the NGFI-B response element (NBRE) 5'-AAAAGGTCA-3' (By similarity). May inhibit NF-kappa-B transactivation of IL2. Participates in energy homeostasis by sequestrating the kinase STK11 in the nucleus, thereby attenuating cytoplasmic AMPK activation.
NR4A2	2	157180943	157189287	44	rs6725811	rs298242	73.6456	0.059268	0.0110067	rs7562656	nuclear receptor subfamily 4 group A member 2 [Source:HGNC Symbol;Acc:HGNC:7981]	Transcriptional regulator which is important for the differentiation and maintenance of meso-diencephalic dopaminergic (mdDA) neurons during development. It is crucial for expression of a set of genes such as SLC6A3, SLC18A2, TH and DRD2 which are essential for development of mdDA neurons.
NR4A3	9	102584136	102629173	58	rs78896360	rs4742777	133.682	0.00344649	0.00233874	rs7847479	nuclear receptor subfamily 4 group A member 3 [Source:HGNC Symbol;Acc:HGNC:7982]	Transcriptional activator that binds to regulatory elements in promoter regions in a cell- and response element (target)-specific manner. Induces gene expression by binding as monomers to the NR4A1 response element (NBRE) 5'-AAAAGGTCA-3' site and as homodimers to the Nur response element (NurRE) site in the promoter of their regulated target genes (By similarity). Plays a role in the regulation of proliferation, survival and differentiation of many different cell types and also in metabolism and inflammation. Mediates proliferation of vascular smooth muscle, myeloid progenitor cell and type B pancreatic cells; promotes mitogen-induced vascular smooth muscle cell proliferation through transactivation of SKP2 promoter by binding a NBRE site (By similarity). Upon PDGF stimulation, stimulates vascular smooth muscle cell proliferation by regulating CCND1 and CCND2 expression. In islets, induces type B pancreatic cell proliferation through up-regulation of genes that activate cell cycle, as well as genes that cause degradation of the CDKN1A (By similarity). Negatively regulates myeloid progenitor cell proliferation by repressing RUNX1 in a NBRE site-independent manner. During inner ear, plays a role as a key mediator of the proliferative growth phase of semicircular canal development (By similarity). Mediates also survival of neuron and smooth muscle cells; mediates CREB-induced neuronal survival, and during hippocampus development, plays a critical role in pyramidal cell survival and axonal guidance. Is required for S phase entry of the cell cycle and survival of smooth muscle cells by inducing CCND1, resulting in RB1 phosphorylation. Binds to NBRE motif in CCND1 promoter, resulting in the activation of the promoter and CCND1 transcription (By similarity). Plays also a role in inflammation; upon TNF stimulation, mediates monocyte adhesion by inducing the expression of VCAM1 and ICAM1 by binding to the NBRE consensus site (By similarity) (PubMed:20558821). In mast cells activated by Fc-epsilon receptor cross-linking, promotes the synthesis and release of cytokines but impairs events leading to degranulation (By similarity). Plays also a role in metabolism; by modulating feeding behavior; and by playing a role in energy balance by inhibiting the glucocorticoid-induced orexigenic neuropeptides AGRP expression, at least in part by forming a complex with activated NR3C1 on the AGRP- glucocorticoid response element (GRE), and thus weakening the DNA binding activity of NR3C1. Upon catecholamines stimulation, regulates gene expression that controls oxidative metabolism in skeletal muscle (By similarity). Plays a role in glucose transport by regulating translocation of the SLC2A4 glucose transporter to the cell surface (PubMed:24022864). Finally, during gastrulation plays a crucial role in the formation of anterior mesoderm by controlling cell migration. Inhibits adipogenesis (By similarity). Also participates in cardiac hypertrophy by activating PARP1.
NR5A1	9	127243514	127269699	85	rs4836979	rs1971464	77.2454	0.521711	0.00623823	rs77646419	nuclear receptor subfamily 5 group A member 1 [Source:HGNC Symbol;Acc:HGNC:7983]	Transcriptional activator. Essential for sexual differentiation and formation of the primary steroidogenic tissues (PubMed:27378692). Binds to the Ad4 site found in the promoter region of steroidogenic P450 genes such as CYP11A, CYP11B and CYP21B. Also regulates the AMH/Muellerian inhibiting substance gene as well as the AHCH and STAR genes. 5'-YCAAGGYC-3' and 5'-RRAGGTCA-3' are the consensus sequences for the recognition by NR5A1 (PubMed:27378692). The SFPQ-NONO-NR5A1 complex binds to the CYP17 promoter and regulates basal and cAMP-dependent transcriptional activity. Binds phosphatidylcholine (By similarity). Binds phospholipids with a phosphatidylinositol (PI) headgroup, in particular PI(3,4)P2 and PI(3,4,5)P3. Activated by the phosphorylation of NR5A1 by HIPK3 leading to increased steroidogenic gene expression upon cAMP signaling pathway stimulation.
NR5A2	1	199996729	200146550	273	rs72737488	rs4406663	209.14	0.844028	9.40E-05	rs72739200	nuclear receptor subfamily 5 group A member 2 [Source:HGNC Symbol;Acc:HGNC:7984]	Binds to the sequence element 5'-AACGACCGACCTTGAG-3' of the enhancer II of hepatitis B virus genes, a critical cis-element of their expression and regulation. May be responsible for the liver-specific activity of enhancer II, probably in combination with other hepatocyte transcription factors. Key regulator of cholesterol 7-alpha-hydroxylase gene (CYP7A) expression in liver. May also contribute to the regulation of pancreas-specific genes and play important roles in embryonic development.
NR6A1	9	127279553	127533589	125	rs10760364	rs75987755	155.426	0.154631	0.0048461	rs146762881	nuclear receptor subfamily 6 group A member 1 [Source:HGNC Symbol;Acc:HGNC:7985]	Orphan nuclear receptor. Binds to a response element containing the sequence 5'-TCAAGGTCA-3'. May be involved in the regulation of gene expression in germ cell development during gametogenesis.
NRADDP	3	47053031	47054957	35	rs149994791	rs151302053	45.2211	0.178775	0.0171354	rs79907577	NA
NRAP	10	115348582	115423829	194	rs7898594	rs7099033	166.565	0.651278	0.00271462	rs11196387	nebulin related anchoring protein [Source:HGNC Symbol;Acc:HGNC:7988]	May be involved in anchoring the terminal actin filaments in the myofibril to the membrane and in transmitting tension from the myofibrils to the extracellular matrix.
NRARP	9	140194082	140196703	99	rs1142749	rs11534416	72.0927	0.82495	0.0323945	rs138973581	NOTCH regulated ankyrin repeat protein [Source:HGNC Symbol;Acc:HGNC:33843]	Downstream effector of Notch signaling. Involved in the regulation of liver cancer cells self-renewal (PubMed:25985737). Involved in angiogenesis acting downstream of Notch at branch points to regulate vascular density. Proposed to integrate endothelial Notch and Wnt signaling to control stalk cell proliferation and to stablilize new endothelial connections during angiogenesis (PubMed:19154719). During somitogenesis involved in maintenance of proper somite segmentation and proper numbers of somites and vertebrae. Required for proper anterior-posterior somite patterning. Proposed to function in a negative feedback loop to destabilize Notch 1 intracellular domain (NICD) and downregulate the Notch signal, preventing expansion of the Notch signal into the anterior somite domain.
NRAS	1	115247084	115259515	59	rs184528491	rs2207701	55.8027	0.466319	0.010323	rs55798726	NRAS proto-oncogene, GTPase [Source:HGNC Symbol;Acc:HGNC:7989]	Ras proteins bind GDP/GTP and possess intrinsic GTPase activity.
NRBF2	10	64893006	64914791	81	rs2102485	rs12413730	123.671	0.0881791	0.00351815	rs4545434	nuclear receptor binding factor 2 [Source:HGNC Symbol;Acc:HGNC:19692]	May modulate transcriptional activation by target nuclear receptors. Can act as transcriptional activator (in vitro).|Involved in starvation-induced autophagy probably by its association with PI3K complex I (PI3KC3-C1). However, effects has been described variably. Involved in the induction of starvation-induced autophagy (PubMed:24785657). Stabilzes PI3KC3-C1 assembly and enhances ATG14-linked lipid kinase activity of PIK3C3 (By similarity). Proposed to negatively regulate basal and starvation-induced autophagy and to inhibit PIK3C3 activity by modulating interactions in PI3KC3-C1 (PubMed:25086043). May be involved in autophagosome biogenesis (PubMed:25086043). May play a role in neural progenitor cell survival during differentiation.
NRBP1	2	27651472	27665124	46	rs112889370	rs2288155	29.6428	0.88261	0.00961479	rs114439706	nuclear receptor binding protein 1 [Source:HGNC Symbol;Acc:HGNC:7993]	May play a role in subcellular trafficking between the endoplasmic reticulum and Golgi apparatus through interactions with the Rho-type GTPases. Binding to the NS3 protein of dengue virus type 2 appears to subvert this activity into the alteration of the intracellular membrane structure associated with flaviviral replication.
NRBP2	8	144915754	144923146	142	rs7460393	rs74391674	223.777	0.0480576	0.00164654	rs11778556	nuclear receptor binding protein 2 [Source:HGNC Symbol;Acc:HGNC:19339]	May regulate apoptosis of neural progenitor cells during their differentiation.
NRCAM	7	107788070	108096841	315	rs451416	rs34771129	407.914	0.13719	0.00152233	rs12673082	neuronal cell adhesion molecule [Source:HGNC Symbol;Acc:HGNC:7994]	Cell adhesion protein that is required for normal responses to cell-cell contacts in brain and in the peripheral nervous system. Plays a role in neurite outgrowth in response to contactin binding. Plays a role in mediating cell-cell contacts between Schwann cells and axons. Plays a role in the formation and maintenance of the nodes of Ranvier on myelinated axons. Nodes of Ranvier contain clustered sodium channels that are crucial for the saltatory propagation of action potentials along myelinated axons. During development, nodes of Ranvier are formed by the fusion of two heminodes. Required for normal clustering of sodium channels at heminodes; not required for the formation of mature nodes with normal sodium channel clusters. Required, together with GLDN, for maintaining NFASC and sodium channel clusters at mature nodes of Ranvier.
NRD1	1	52254865	52344609	92	rs11810827	rs76325561	46.4883	0.978749	0.0458901	rs148358439	NA
NRDE2	14	90744397	90798481	90	rs2151748	rs113318582	102.417	0.279172	0.00847093	rs72689554	NRDE-2, necessary for RNA interference, domain containing [Source:HGNC Symbol;Acc:HGNC:20186]
NREP	5	111064999	111312628	307	rs73787313	rs78470388	265.761	0.635847	0.00184651	rs72786291	neuronal regeneration related protein [Source:HGNC Symbol;Acc:HGNC:16834]	May have roles in neural function. Ectopic expression augments motility of gliomas. Promotes also axonal regeneration (By similarity). May also have functions in cellular differentiation (By similarity). Induces differentiation of fibroblast into myofibroblast and myofibroblast ameboid migration. Increases retinoic-acid regulation of lipid-droplet biogenesis (By similarity). Down-regulates the expression of TGFB1 and TGFB2 but not of TGFB3 (By similarity). May play a role in the regulation of alveolar generation.
NREP-AS1	5	111248204	111353003	122	rs34698740	rs39834	155.049	0.1809	0.00184651	rs72786291	NREP antisense RNA 1 [Source:HGNC Symbol;Acc:HGNC:40780]	NA
NRF1	7	129251554	129396922	200	rs75338665	rs59463777	188.253	0.503734	0.0164216	rs112868247	nuclear respiratory factor 1 [Source:HGNC Symbol;Acc:HGNC:7996]	Transcription factor that activates the expression of the EIF2S1 (EIF2-alpha) gene. Links the transcriptional modulation of key metabolic genes to cellular growth and development. Implicated in the control of nuclear genes required for respiration, heme biosynthesis, and mitochondrial DNA transcription and replication.
NRG1	8	31497267	32622558	951	rs10954806	rs77688094	1071.48	0.220697	0.000753624	rs12547858	neuregulin 1 [Source:HGNC Symbol;Acc:HGNC:7997]	Direct ligand for ERBB3 and ERBB4 tyrosine kinase receptors. Concomitantly recruits ERBB1 and ERBB2 coreceptors, resulting in ligand-stimulated tyrosine phosphorylation and activation of the ERBB receptors. The multiple isoforms perform diverse functions such as inducing growth and differentiation of epithelial, glial, neuronal, and skeletal muscle cells; inducing expression of acetylcholine receptor in synaptic vesicles during the formation of the neuromuscular junction; stimulating lobuloalveolar budding and milk production in the mammary gland and inducing differentiation of mammary tumor cells; stimulating Schwann cell proliferation; implication in the development of the myocardium such as trabeculation of the developing heart. Isoform 10 may play a role in motor and sensory neuron development. Binds to ERBB4 (PubMed:10867024, PubMed:7902537). Binds to ERBB3 (PubMed:20682778). Acts as a ligand for integrins and binds (via EGF domain) to integrins ITGAV:ITGB3 or ITGA6:ITGB4. Its binding to integrins and subsequent ternary complex formation with integrins and ERRB3 are essential for NRG1-ERBB signaling. Induces the phosphorylation and activation of MAPK3/ERK1, MAPK1/ERK2 and AKT1 (PubMed:20682778). Ligand-dependent ERBB4 endocytosis is essential for the NRG1-mediated activation of these kinases in neurons.
NRG1-IT1	8	31883251	31996993	166	rs7815849	rs10102035	144.86	0.601948	0.0136424	rs117921621	NRG1 intronic transcript 1 [Source:HGNC Symbol;Acc:HGNC:43633]	NA
NRG1-IT3	8	32298261	32300241	100	rs11989773	rs10503918	130.209	0.191555	0.0132829	rs28392732	NRG1 intronic transcript 3 [Source:HGNC Symbol;Acc:HGNC:43635]	NA
NRG2	5	139226363	139422884	194	rs719460	rs269778	188.436	0.488664	0.00719514	rs77901652	neuregulin 2 [Source:HGNC Symbol;Acc:HGNC:7998]	Direct ligand for ERBB3 and ERBB4 tyrosine kinase receptors. Concomitantly recruits ERBB1 and ERBB2 coreceptors, resulting in ligand-stimulated tyrosine phosphorylation and activation of the ERBB receptors. May also promote the heterodimerization with the EGF receptor.
NRG3	10	83635069	84746935	925	rs79983776	rs7899157	841.117	0.690701	0.00243835	rs7070560	neuregulin 3 [Source:HGNC Symbol;Acc:HGNC:7999]	Direct ligand for the ERBB4 tyrosine kinase receptor. Binding results in ligand-stimulated tyrosine phosphorylation and activation of the receptor. Does not bind to the EGF receptor, ERBB2 or ERBB3 receptors. May be a survival factor for oligodendrocytes.
NRG4	15	76234327	76304785	56	rs335711	rs115446795	47.5151	0.595211	0.0500422	rs141884496	neuregulin 4 [Source:HGNC Symbol;Acc:HGNC:29862]	Low affinity ligand for the ERBB4 tyrosine kinase receptor. Concomitantly recruits ERBB1 and ERBB2 coreceptors, resulting in ligand-stimulated tyrosine phosphorylation and activation of the ERBB receptors. Does not bind to the ERBB1, ERBB2 and ERBB3 receptors.
NRGN	11	124609828	124617102	91	rs78034579	rs587595	91.7621	0.405767	0.00167943	rs190711115	neurogranin [Source:HGNC Symbol;Acc:HGNC:8000]	Acts as a "third messenger" substrate of protein kinase C-mediated molecular cascades during synaptic development and remodeling. Binds to calmodulin in the absence of calcium.
NRIP1	21	16333555	16437126	173	rs56371684	rs2823067	204.243	0.215139	0.000138865	rs2142365	nuclear receptor interacting protein 1 [Source:HGNC Symbol;Acc:HGNC:8001]	Modulates transcriptional activation by steroid receptors such as NR3C1, NR3C2 and ESR1. Also modulates transcriptional repression by nuclear hormone receptors. Positive regulator of the circadian clock gene expression: stimulates transcription of ARNTL/BMAL1, CLOCK and CRY1 by acting as a coactivator for RORA and RORC.
NRIP2	12	2934513	2944221	81	rs79242596	rs2907611	111.107	0.12805	0.000726522	rs7294928	nuclear receptor interacting protein 2 [Source:HGNC Symbol;Acc:HGNC:23078]	Down-regulates transcriptional activation by nuclear receptors such as NR1F2.
NRIP3	11	9002122	9025596	104	rs74849653	rs3763903	416.358	0.000224144	7.57E-05	rs1960179	nuclear receptor interacting protein 3 [Source:HGNC Symbol;Acc:HGNC:1167]
NRL	14	24549315	24553832	111	rs62000792	rs6573579	112.488	0.422758	0.00296714	rs115854238	neural retina leucine zipper [Source:HGNC Symbol;Acc:HGNC:8002]	Transcription factor which regulates the expression of several rod-specific genes, in cluding RHO and PDE6B.
NRM	6	30655823	30659197	74	rs2006098	rs1059612	85.1499	0.265718	0.00591032	rs114634557	nurim [Source:HGNC Symbol;Acc:HGNC:8003]	NA
NRN1	6	5998232	6007838	147	rs9392732	rs113993079	124.803	0.648125	0.0038526	rs112626108	neuritin 1 [Source:HGNC Symbol;Acc:HGNC:17972]	Promotes neurite outgrowth and especially branching of neuritic processes in primary hippocampal and cortical cells.
NRN1L	16	67918780	67920271	37	rs78575122	rs20549	45.4928	0.224286	0.0167918	rs35268848	neuritin 1 like [Source:HGNC Symbol;Acc:HGNC:29811]
NRON	9	129170053	129172783	78	rs10987253	rs10987288	58.4187	0.715078	0.0148508	rs79415353	non-protein coding RNA, repressor of NFAT [Source:HGNC Symbol;Acc:HGNC:37079]	NA
NRP1	10	33466418	33623833	326	rs12771046	rs2768374	602.179	0.00451707	4.18E-05	rs2776925	neuropilin 1 [Source:HGNC Symbol;Acc:HGNC:8004]	The membrane-bound isoform 1 is a receptor involved in the development of the cardiovascular system, in angiogenesis, in the formation of certain neuronal circuits and in organogenesis outside the nervous system. It mediates the chemorepulsant activity of semaphorins. It binds to semaphorin 3A, The PLGF-2 isoform of PGF, The VEGF165 isoform of VEGFA and VEGFB. Coexpression with KDR results in increased VEGF165 binding to KDR as well as increased chemotaxis. Regulate VEGF-induced angiogenesis. Binding to VEGFA initiates a signaling pathway needed for motor neuron axon guidance and cell body migration, including for the caudal migration of facial motor neurons from rhombomere 4 to rhombomere 6 during embryonic development.|The soluble isoform 2 binds VEGF-165 and appears to inhibit its binding to cells. It may also induce apoptosis by sequestering VEGF-165. May bind as well various members of the semaphorin family. Its expression has an averse effect on blood vessel number and integrity.
NRP2	2	206547223	206662857	293	rs6435298	rs4675551	380.181	0.103029	0.000171386	rs12468782	neuropilin 2 [Source:HGNC Symbol;Acc:HGNC:8005]	High affinity receptor for semaphorins 3C, 3F, VEGF-165 and VEGF-145 isoforms of VEGF, and the PLGF-2 isoform of PGF.
NRROS	3	196366655	196388874	259	rs2035531	rs7639719	338.796	0.100902	0.000279044	rs4605582	negative regulator of reactive oxygen species [Source:HGNC Symbol;Acc:HGNC:24613]	Negative regulator of reactive oxygen species (ROS) that limits ROS production by phagocytes during inflammatory response, thereby playing a role during host defense. Acts via direct interaction with CYBB/NOX2 monomer that impairs interaction between CYBB/NOX2 and CYBA/p22-phox and formation of a stable NOX2 complex (By similarity). May play a critical role in desensitizing TLR signaling through inhibition of Toll-like receptor-mediated NF-kappa-B activation and cytokine production.
NRSN1	6	24126413	24147757	152	rs1290088	rs793853	223.441	0.0851239	0.00381055	rs73725093	neurensin 1 [Source:HGNC Symbol;Acc:HGNC:17881]	May play an important role in neural organelle transport, and in transduction of nerve signals or in nerve growth. May play a role in neurite extension. May play a role in memory consolidation.
NRSN2	20	327369	335512	261	rs3827154	rs113597926	185.354	0.924914	0.0235483	rs117768809	neurensin 2 [Source:HGNC Symbol;Acc:HGNC:16229]	May play a role in maintenance and/or transport of vesicles.
NRTN	19	5823817	5828335	180	rs143884233	rs72989043	199.808	0.295292	0.00752769	rs148504237	neurturin [Source:HGNC Symbol;Acc:HGNC:8007]	Supports the survival of sympathetic neurons in culture. May regulate the development and maintenance of the CNS. Might control the size of non-neuronal cell population such as haemopoietic cells.
NRXN1	2	50145642	51259674	1013	rs6726106	rs6720020	848.744	0.796355	0.00130292	rs141517470	neurexin 1 [Source:HGNC Symbol;Acc:HGNC:8008]	Cell surface protein involved in cell-cell-interactions, exocytosis of secretory granules and regulation of signal transmission. Function is isoform-specific. Alpha-type isoforms have a long N-terminus with six laminin G-like domains and play an important role in synaptic signal transmission. Alpha-type isoforms play a role in the regulation of calcium channel activity and Ca(2+)-triggered neurotransmitter release at synapses and at neuromuscular junctions. They play an important role in Ca(2+)-triggered exocytosis of secretory granules in pituitary gland. They may effect their functions at synapses and in endocrine cells via their interactions with proteins from the exocytotic machinery. Likewise, alpha-type isoforms play a role in regulating the activity of postsynaptic NMDA receptors, a subtype of glutamate-gated ion channels. Both alpha-type and beta-type isoforms may play a role in the formation or maintenance of synaptic junctions via their calcium-dependent interactions (via the extracellular domains) with neuroligin family members, CBLN1 or CBLN2. In vitro, triggers the de novo formation of presynaptic structures. May be involved in specification of excitatory synapses. Alpha-type isoforms were first identified as receptors for alpha-latrotoxin from spider venom.
NRXN2	11	64373645	64490660	89	rs72933979	rs680273	125.768	0.106984	0.00201645	rs477138	neurexin 2 [Source:HGNC Symbol;Acc:HGNC:8009]	Neuronal cell surface protein that may be involved in cell recognition and cell adhesion. May mediate intracellular signaling.
NRXN3	14	78636715	80334633	1424	rs17754261	rs72683350	1366.71	0.583931	0.000515157	rs8003966	neurexin 3 [Source:HGNC Symbol;Acc:HGNC:8010]	Neuronal cell surface protein that may be involved in cell recognition and cell adhesion. May play a role in angiogenesis.
NS3BP	11	779453	780755	106	rs10902208	rs4075289	203.993	0.0236585	4.74E-05	rs4963124	NA
NSA2	5	74062815	74072737	50	rs72764640	rs72764676	35.6223	0.792362	0.0640935	rs1164692	NSA2, ribosome biogenesis homolog [Source:HGNC Symbol;Acc:HGNC:30728]	Involved in the biogenesis of the 60S ribosomal subunit. May play a part in the quality control of pre-60S particles.
NSD1	5	176560079	176727214	134	rs200369630	rs4397143	220.871	0.0505449	0.000203133	rs182150456	nuclear receptor binding SET domain protein 1 [Source:HGNC Symbol;Acc:HGNC:14234]	Histone methyltransferase. Preferentially methylates 'Lys-36' of histone H3 and 'Lys-20' of histone H4 (in vitro). Transcriptional intermediary factor capable of both negatively or positively influencing transcription, depending on the cellular context.
NSF	17	44668034	44834828	66	rs199470	rs145992408	135.408	0.0172288	0.00102511	rs199531	N-ethylmaleimide sensitive factor, vesicle fusing ATPase [Source:HGNC Symbol;Acc:HGNC:8016]	Required for vesicle-mediated transport. Catalyzes the fusion of transport vesicles within the Golgi cisternae. Is also required for transport from the endoplasmic reticulum to the Golgi stack. Seems to function as a fusion protein required for the delivery of cargo proteins to all compartments of the Golgi stack independent of vesicle origin. Interaction with AMPAR subunit GRIA2 leads to influence GRIA2 membrane cycling.
NSFL1C	20	1422806	1448337	147	rs1998006	rs1121671	96.6248	0.888694	0.0223096	rs74978299	NSFL1 cofactor [Source:HGNC Symbol;Acc:HGNC:15912]	Reduces the ATPase activity of VCP. Necessary for the fragmentation of Golgi stacks during mitosis and for VCP-mediated reassembly of Golgi stacks after mitosis. May play a role in VCP-mediated formation of transitional endoplasmic reticulum (tER) (By similarity). Inhibits the activity of CTSL (in vitro).
NSFP1_dup_1	17	44668099	44718040	4	rs199470	rs199460	20.7683	0.0139563	0.0168729	rs199460	NA
NSG1	4	4387982	4420785	197	rs12647106	rs6818595	128.073	0.917026	0.00953649	rs114432967	neuronal vesicle trafficking associated 1 [Source:HGNC Symbol;Acc:HGNC:18790]	NA
NSL1	1	212899494	212965139	112	rs72756399	rs79248963	56.6197	0.943945	0.0301325	rs141249063	NSL1, MIS12 kinetochore complex component [Source:HGNC Symbol;Acc:HGNC:24548]	Part of the MIS12 complex which is required for normal chromosome alignment and segregation and kinetochore formation during mitosis.
NSMAF	8	59496063	59572404	116	rs116878939	rs117380811	99.8836	0.646878	0.0233243	rs58786612	neutral sphingomyelinase activation associated factor [Source:HGNC Symbol;Acc:HGNC:8017]	Couples the p55 TNF-receptor (TNF-R55 / TNFR1) to neutral sphingomyelinase (N-SMASE). Specifically binds to the N-smase activation domain of TNF-R55. May regulate ceramide production by N-SMASE.
NSMCE1	16	27236314	27280113	107	rs56253070	rs7190969	118.066	0.296364	0.0109687	rs8044444	NSE1 homolog, SMC5-SMC6 complex component [Source:HGNC Symbol;Acc:HGNC:29897]	Component of the SMC5-SMC6 complex, a complex involved in DNA double-strand breaks by homologous recombination. The complex may promote sister chromatid homologous recombination by recruiting the SMC1-SMC3 cohesin complex to double-strand breaks. The complex is required for telomere maintenance via recombination in ALT (alternative lengthening of telomeres) cell lines and mediates sumoylation of shelterin complex (telosome) components which is proposed to lead to shelterin complex disassembly in ALT-associated PML bodies (APBs). Has in vitro ubiquitin ligase activity in presence of NSMCE3. Is involved in positive regulation of response to DNA damage stimulus.
NSMCE2	8	126104082	126379367	258	rs138314292	rs7837158	299.339	0.228284	0.00223347	rs76575464	NSE2 (MMS21) homolog, SMC5-SMC6 complex SUMO ligase [Source:HGNC Symbol;Acc:HGNC:26513]	E3 SUMO-protein ligase component of the SMC5-SMC6 complex, a complex involved in DNA double-strand break repair by homologous recombination. Is not be required for the stability of the complex. The complex may promote sister chromatid homologous recombination by recruiting the SMC1-SMC3 cohesin complex to double-strand breaks. The complex is required for telomere maintenance via recombination in ALT (alternative lengthening of telomeres) cell lines and mediates sumoylation of shelterin complex (telosome) components which is proposed to lead to shelterin complex disassembly in ALT-associated PML bodies (APBs). Acts as an E3 ligase mediating SUMO attachment to various proteins such as SMC6L1 and TRAX, the shelterin complex subunits TERF1, TERF2, TINF2 and TERF2IP, and maybe the cohesin components RAD21 and STAG2. Required for recruitment of telomeres to PML nuclear bodies. SUMO protein-ligase activity is required for the prevention of DNA damage-induced apoptosis by facilitating DNA repair, and for formation of APBs in ALT cell lines. Required for sister chromatid cohesion during prometaphase and mitotic progression.
NSMCE4A	10	123716602	123734743	130	rs142972374	rs2461215	93.3816	0.779728	0.0150961	rs12777489	NSE4 homolog A, SMC5-SMC6 complex component [Source:HGNC Symbol;Acc:HGNC:25935]	Component of the SMC5-SMC6 complex, a complex involved in DNA double-strand breaks by homologous recombination. The complex may promote sister chromatid homologous recombination by recruiting the SMC1-SMC3 cohesin complex to double-strand breaks. The complex is required for telomere maintenance via recombination in ALT (alternative lengthening of telomeres) cell lines and mediates sumoylation of shelterin complex (telosome) components which is proposed to lead to shelterin complex disassembly in ALT-associated PML bodies (APBs). Is involved in positive regulation of response to DNA damage stimulus.
NSMF	9	140342022	140353786	116	rs11523300	rs187107156	175.87	0.0650251	0.00358281	rs1054864	NMDA receptor synaptonuclear signaling and neuronal migration factor [Source:HGNC Symbol;Acc:HGNC:29843]	Couples NMDA-sensitive glutamate receptor signaling to the nucleus and triggers long-lasting changes in the cytoarchitecture of dendrites and spine synapse processes. Part of the cAMP response element-binding protein (CREB) shut-off signaling pathway. Stimulates outgrowth of olfactory axons and migration of gonadotropin-releasing hormone (GnRH) and luteinizing-hormone-releasing hormone (LHRH) neuronal cells.
NSRP1	17	28443824	28513493	72	rs4465649	rs25533	50.1295	0.824137	0.00781393	rs144773328	nuclear speckle splicing regulatory protein 1 [Source:HGNC Symbol;Acc:HGNC:25305]	RNA-binding protein that mediates pre-mRNA alternative splicing regulation.
NSUN2	5	6599351	6633473	222	rs11134165	rs10512874	191.11	0.635821	0.00971912	rs10512872	NOP2/Sun RNA methyltransferase family member 2 [Source:HGNC Symbol;Acc:HGNC:25994]	RNA methyltransferase that methylates tRNAs, and possibly RNA polymerase III transcripts. Methylates cytosine to 5-methylcytosine (m5C) at positions 34 and 48 of intron-containing tRNA(Leu)(CAA) precursors, and at positions 48, 49 and 50 of tRNA(Gly)(GCC) precursors. May act downstream of Myc to regulate epidermal cell growth and proliferation. Required for proper spindle assembly and chromosome segregation, independently of its methyltransferase activity.
NSUN3	3	93781854	93845630	57	rs34533857	rs73161413	49.3184	0.578905	0.00541033	rs73161413	NOP2/Sun RNA methyltransferase family member 3 [Source:HGNC Symbol;Acc:HGNC:26208]	Mitochondrial tRNA methyltransferase that mediates methylation of cytosine to 5-methylcytosine (m5C) at position 34 of mt-tRNA(Met) (PubMed:27497299, PubMed:27214402, PubMed:27356879). mt-tRNA(Met) methylation at cytosine(34) takes place at the wobble position of the anticodon and initiates the formation of 5-formylcytosine (f(5)c) at this position (PubMed:27497299, PubMed:27214402, PubMed:27356879). mt-tRNA(Met) containing the f(5)c modification at the wobble position enables recognition of the AUA codon in addition to the AUG codon, expanding codon recognition in mitochondrial translation (PubMed:27497299, PubMed:27356879).
NSUN4	1	46805848	46830824	75	rs6697623	rs45512099	92.0746	0.22436	0.0094347	rs75861809	NOP2/Sun RNA methyltransferase family member 4 [Source:HGNC Symbol;Acc:HGNC:31802]	Involved in mitochondrial ribosome assembly. 5-methylcytosine rRNA methyltransferase that probably is involved in mitochondrial ribosome small subunit (SSU) maturation by methylation of mitochondrial 12S rRNA; the function is independent of MTERFD2/MTERF4 and assembled mitochondrial ribosome large subunit (LSU). Targeted to LSU by MTERFD2/MTERF4 and probably is involved in a final step in ribosome biogenesis to ensure that SSU and LSU are assembled. In vitro can methylate 16S rRNA of the LSU; the methylation is enhanced by MTERFD/MTERF4.
NSUN5	7	72716512	72722864	28	rs191385527	rs3752638	48.249	0.0431519	0.00700537	rs34014814	NOP2/Sun RNA methyltransferase family member 5 [Source:HGNC Symbol;Acc:HGNC:16385]	S-adenosyl-L-methionine-dependent methyltransferase that specifically methylates the C(5) position of cytosine 3782 in 28S rRNA.
NSUN5P1	7	75039604	75046071	22	rs236628	rs34048280	17.6967	0.605643	0.105219	rs146971411	NA
NSUN5P2	7	72418831	72425302	18	rs62463397	rs9955	11.5919	0.83078	0.0505862	rs9647777	NA
NSUN6	10	18834263	18940550	178	rs147301321	rs112881858	121.738	0.822865	0.0128073	rs7070952	NOP2/Sun RNA methyltransferase family member 6 [Source:HGNC Symbol;Acc:HGNC:23529]	NA
NSUN7	4	40751913	40812002	133	rs12500580	rs56126330	170.36	0.180734	0.00806598	rs4861314	NOP2/Sun RNA methyltransferase family member 7 [Source:HGNC Symbol;Acc:HGNC:25857]	May have S-adenosyl-L-methionine-dependent methyl-transferase activity.
NT5C	17	73126319	73127890	88	rs35156498	rs184563741	128.509	0.0940555	0.00130364	rs62084979	5', 3'-nucleotidase, cytosolic [Source:HGNC Symbol;Acc:HGNC:17144]	Dephosphorylates the 5' and 2'(3')-phosphates of deoxyribonucleotides, with a preference for dUMP and dTMP, intermediate activity towards dGMP, and low activity towards dCMP and dAMP.
NT5C1A	1	40124792	40137710	152	rs115338773	rs113517756	201.405	0.148189	0.000944689	rs116401702	5'-nucleotidase, cytosolic IA [Source:HGNC Symbol;Acc:HGNC:17819]	Dephosphorylates the 5' and 2'(3')-phosphates of deoxyribonucleotides and has a broad substrate specificity. Helps to regulate adenosine levels in heart during ischemia and hypoxia.
NT5C1B	2	18744136	18770846	134	rs11883769	rs2100008	112.965	0.676403	0.0184005	rs145019673	5'-nucleotidase, cytosolic IB [Source:HGNC Symbol;Acc:HGNC:17818]	Dephosphorylates the 5' and 2'(3')-phosphates of deoxyribonucleotides. Helps to regulate adenosine levels.
NT5C1B-RDH14	2	18735988	18770846	142	rs4583467	rs2100008	124.986	0.624965	0.0184005	rs145019673	NT5C1B-RDH14 readthrough [Source:HGNC Symbol;Acc:HGNC:38831]	NA
NT5C2	10	104847773	104953063	93	rs143557932	rs78384860	96.0211	0.38988	0.00314503	rs12768266	5'-nucleotidase, cytosolic II [Source:HGNC Symbol;Acc:HGNC:8022]	May have a critical role in the maintenance of a constant composition of intracellular purine/pyrimidine nucleotides in cooperation with other nucleotidases. Preferentially hydrolyzes inosine 5'-monophosphate (IMP) and other purine nucleotides.
NT5C3A	7	33053724	33102409	97	rs4723227	rs3847009	95.9433	0.440254	0.00450207	rs79856031	5'-nucleotidase, cytosolic IIIA [Source:HGNC Symbol;Acc:HGNC:17820]	Nucleotidase which shows specific activity towards cytidine monophosphate (CMP) and 7-methylguanosine monophosphate (m(7)GMP) (PubMed:24603684). CMP seems to be the preferred substrate (PubMed:15968458).
NT5C3B	17	39981333	39992523	88	rs145884906	rs35990081	87.6926	0.424874	0.0178595	rs11079020	5'-nucleotidase, cytosolic IIIB [Source:HGNC Symbol;Acc:HGNC:28300]	Specifically hydrolyzes 7-methylguanosine monophosphate (m(7)GMP) to 7-methylguanosine and inorganic phosphate (PubMed:23223233, PubMed:24603684). The specific activity for m(7)GMP may protect cells against undesired salvage of m(7)GMP and its incorporation into nucleic acids (PubMed:23223233). Also has weak activity for CMP (PubMed:23223233, PubMed:24603684). UMP and purine nucleotides are poor substrates (PubMed:23223233).
NT5DC1	6	116421998	116566853	141	rs73772215	rs73767724	199.591	0.108367	0.00301813	rs4946134	5'-nucleotidase domain containing 1 [Source:HGNC Symbol;Acc:HGNC:21556]
NT5DC2	3	52558384	52569093	53	rs11921116	rs7614498	58.8893	0.309978	0.00466754	rs7613444	5'-nucleotidase domain containing 2 [Source:HGNC Symbol;Acc:HGNC:25717]
NT5DC3	12	104166080	104234975	202	rs79956596	rs7971070	230.547	0.257336	0.000441916	rs7136682	5'-nucleotidase domain containing 3 [Source:HGNC Symbol;Acc:HGNC:30826]
NT5E	6	86159301	86205509	77	rs313198	rs12527778	126.883	0.0554441	0.0147615	rs4593336	5'-nucleotidase ecto [Source:HGNC Symbol;Acc:HGNC:8021]	Hydrolyzes extracellular nucleotides into membrane permeable nucleosides. Exhibits AMP-, NAD-, and NMN-nucleosidase activities.
NT5M	17	17206679	17250977	154	rs1708624	rs58286657	124.869	0.703855	0.00290909	rs117260934	5',3'-nucleotidase, mitochondrial [Source:HGNC Symbol;Acc:HGNC:15769]	Dephosphorylates specifically the 5' and 2'(3')-phosphates of uracil and thymine deoxyribonucleotides, and so protects mitochondrial DNA replication from excess dTTP. Has only marginal activity towards dIMP and dGMP.
NTAN1	16	15131709	15149936	72	rs71374758	rs151160356	73.3294	0.404013	0.017586	rs139318647	N-terminal asparagine amidase [Source:HGNC Symbol;Acc:HGNC:29909]	Side-chain deamidation of N-terminal asparagine residues to aspartate. Required for the ubiquitin-dependent turnover of intracellular proteins that initiate with Met-Asn. These proteins are acetylated on the retained initiator methionine and can subsequently be modified by the removal of N-acetyl methionine by acylaminoacid hydrolase (AAH). Conversion of the resulting N-terminal asparagine to aspartate by PNAD renders the protein susceptible to arginylation, polyubiquitination and degradation as specified by the N-end rule. This enzyme does not act on substrates with internal or C-terminal asparagines and does not act on glutamine residues in any position, nor on acetylated N-terminal peptidyl Asn.
NTF3	12	5541279	5604465	198	rs1002100	rs143890581	202.408	0.408812	0.00176293	rs112194043	neurotrophin 3 [Source:HGNC Symbol;Acc:HGNC:8023]	Seems to promote the survival of visceral and proprioceptive sensory neurons.
NTF4	19	49564396	49567124	127	rs75580952	rs4802560	71.6662	0.965015	0.0128828	rs144130062	neurotrophin 4 [Source:HGNC Symbol;Acc:HGNC:8024]	Target-derived survival factor for peripheral sensory sympathetic neurons.
NTHL1	16	2089815	2097867	145	rs113235071	rs142937317	205.621	0.0776756	0.00178975	rs144408387	nth like DNA glycosylase 1 [Source:HGNC Symbol;Acc:HGNC:8028]	Bifunctional DNA N-glycosylase with associated apurinic/apyrimidinic (AP) lyase function that catalyzes the first step in base excision repair (BER), the primary repair pathway for the repair of oxidative DNA damage. The DNA N-glycosylase activity releases the damaged DNA base from DNA by cleaving the N-glycosidic bond, leaving an AP site. The AP-lyase activity cleaves the phosphodiester bond 3' to the AP site by a beta-elimination. Primarily recognizes and repairs oxidative base damage of pyrimidines. Has also 8-oxo-7,8-dihydroguanine (8-oxoG) DNA glycosylase activity. Acts preferentially on DNA damage opposite guanine residues in DNA. Is able to process lesions in nucleosomes without requiring or inducing nucleosome disruption.
NTM	11	131240370	132206716	1294	rs2511507	rs12222112	1464.74	0.162332	0.00162257	rs892997	neurotrimin [Source:HGNC Symbol;Acc:HGNC:17941]	Neural cell adhesion molecule.
NTM-IT	11	132154195	132158353	119	rs58521371	rs11223015	125.864	0.35543	0.00883057	rs4936163	NTM intronic transcript [Source:HGNC Symbol;Acc:HGNC:41437]	NA
NTMT1	9	132371162	132398410	206	rs1220688	rs34961634	231.347	0.268828	0.0059966	rs1220671	N-terminal Xaa-Pro-Lys N-methyltransferase 1 [Source:HGNC Symbol;Acc:HGNC:23373]	Distributive alpha-N-methyltransferase that methylates the N-terminus of target proteins containing the N-terminal motif [Ala/Gly/Pro/Ser]-Pro-Lys when the initiator Met is cleaved. Specifically catalyzes mono-, di- or tri-methylation of the exposed alpha-amino group of the Ala, Gly or Ser residue in the [Ala/Gly/Ser]-Pro-Lys motif and mono- or di-methylation of Pro in the Pro-Pro-Lys motif. Some of the substrates may be primed by METTL11B-mediated monomethylation (PubMed:24090352). Catalyzes the trimethylation of the N-terminal Gly in CENPA (after removal of Met-1). Responsible for the N-terminal methylation of KLHL31, MYL2, MYL3, RB1, RCC1, RPL23A and SET. Required during mitosis for normal bipolar spindle formation and chromosome segregation via its action on RCC1.
NTN1	17	8924858	9147317	489	rs79118067	rs7217061	618.607	0.096607	0.000581587	rs4791334	netrin 1 [Source:HGNC Symbol;Acc:HGNC:8029]	Netrins control guidance of CNS commissural axons and peripheral motor axons. Its association with either DCC or some UNC5 receptors will lead to axon attraction or repulsion, respectively. It also serve as a survival factor via its association with its receptors which prevent the initiation of apoptosis. Involved in tumorigenesis by regulating apoptosis.
NTN3	16	2521499	2524146	60	rs4278751	rs78272777	49.9536	0.672638	0.0169974	rs79038845	netrin 3 [Source:HGNC Symbol;Acc:HGNC:8030]	Netrins control guidance of CNS commissural axons and peripheral motor axons.
NTN4	12	96051582	96184536	281	rs1862023	rs141935223	322.651	0.247739	0.00152651	rs111761836	netrin 4 [Source:HGNC Symbol;Acc:HGNC:13658]	May play an important role in neural, kidney and vascular development. Promotes neurite elongation from olfactory bulb explants.
NTN5	19	49164663	49176264	83	rs425879	rs11882796	78.1627	0.465493	0.00387376	rs1800027	netrin 5 [Source:HGNC Symbol;Acc:HGNC:25208]
NTNG1	1	107682628	108024475	342	rs1762491	rs12406309	373.986	0.275894	0.00170554	rs112463002	netrin G1 [Source:HGNC Symbol;Acc:HGNC:23319]	Involved in controlling patterning and neuronal circuit formation at the laminar, cellular, subcellular and synaptic levels. Promotes neurite outgrowth of both axons and dendrites.
NTNG2	9	135037333	135118220	190	rs9411345	rs7048720	112.527	0.984247	0.0209385	rs11793606	netrin G2 [Source:HGNC Symbol;Acc:HGNC:14288]	Involved in controlling patterning and neuronal circuit formation at the laminar, cellular, subcellular and synaptic levels. Promotes neurite outgrowth of both axons and dendrites.
NTPCR	1	233086369	233114219	92	rs10465473	rs11579920	75.5679	0.659726	0.00890434	rs74708371	nucleoside-triphosphatase, cancer-related [Source:HGNC Symbol;Acc:HGNC:28204]	Has nucleotide phosphatase activity towards ATP, GTP, CTP, TTP and UTP. Hydrolyzes nucleoside diphosphates with lower efficiency.
NTRK1	1	156785541	156851642	157	rs12408743	rs143968626	161.128	0.398777	0.00109284	rs12738727	neurotrophic receptor tyrosine kinase 1 [Source:HGNC Symbol;Acc:HGNC:8031]	Receptor tyrosine kinase involved in the development and the maturation of the central and peripheral nervous systems through regulation of proliferation, differentiation and survival of sympathetic and nervous neurons. High affinity receptor for NGF which is its primary ligand (PubMed:1850821, PubMed:1849459, PubMed:1281417, PubMed:8325889, PubMed:15488758, PubMed:17196528). Can also bind and be activated by NTF3/neurotrophin-3. However, NTF3 only supports axonal extension through NTRK1 but has no effect on neuron survival (By similarity). Upon dimeric NGF ligand-binding, undergoes homodimerization, autophosphorylation and activation (PubMed:1281417). Recruits, phosphorylates and/or activates several downstream effectors including SHC1, FRS2, SH2B1, SH2B2 and PLCG1 that regulate distinct overlapping signaling cascades driving cell survival and differentiation. Through SHC1 and FRS2 activates a GRB2-Ras-MAPK cascade that regulates cell differentiation and survival. Through PLCG1 controls NF-Kappa-B activation and the transcription of genes involved in cell survival. Through SHC1 and SH2B1 controls a Ras-PI3 kinase-AKT1 signaling cascade that is also regulating survival. In absence of ligand and activation, may promote cell death, making the survival of neurons dependent on trophic factors.|Isoform TrkA-III: Resistant to NGF, it constitutively activates AKT1 and NF-kappa-B and is unable to activate the Ras-MAPK signaling cascade. Antagonizes the anti-proliferative NGF-NTRK1 signaling that promotes neuronal precursors differentiation. Isoform TrkA-III promotes angiogenesis and has oncogenic activity when overexpressed.
NTRK2	9	87283372	87641985	326	rs10868215	rs4373600	285.928	0.675263	0.00789529	rs12001219	neurotrophic receptor tyrosine kinase 2 [Source:HGNC Symbol;Acc:HGNC:8032]	Receptor tyrosine kinase involved in the development and the maturation of the central and the peripheral nervous systems through regulation of neuron survival, proliferation, migration, differentiation, and synapse formation and plasticity. Receptor for BDNF/brain-derived neurotrophic factor and NTF4/neurotrophin-4. Alternatively can also bind NTF3/neurotrophin-3 which is less efficient in activating the receptor but regulates neuron survival through NTRK2. Upon ligand-binding, undergoes homodimerization, autophosphorylation and activation. Recruits, phosphorylates and/or activates several downstream effectors including SHC1, FRS2, SH2B1, SH2B2 and PLCG1 that regulate distinct overlapping signaling cascades. Through SHC1, FRS2, SH2B1, SH2B2 activates the GRB2-Ras-MAPK cascade that regulates for instance neuronal differentiation including neurite outgrowth. Through the same effectors controls the Ras-PI3 kinase-AKT1 signaling cascade that mainly regulates growth and survival. Through PLCG1 and the downstream protein kinase C-regulated pathways controls synaptic plasticity. Thereby, plays a role in learning and memory by regulating both short term synaptic function and long-term potentiation. PLCG1 also leads to NF-Kappa-B activation and the transcription of genes involved in cell survival. Hence, it is able to suppress anoikis, the apoptosis resulting from loss of cell-matrix interactions. May also play a role in neutrophin-dependent calcium signaling in glial cells and mediate communication between neurons and glia.
NTRK3	15	88419987	88799962	489	rs13313527	rs894288	699.292	0.0589828	0.000526112	rs11073767	neurotrophic receptor tyrosine kinase 3 [Source:HGNC Symbol;Acc:HGNC:8033]	Receptor tyrosine kinase involved in nervous system and probably heart development. Upon binding of its ligand NTF3/neurotrophin-3, NTRK3 autophosphorylates and activates different signaling pathways, including the phosphatidylinositol 3-kinase/AKT and the MAPK pathways, that control cell survival and differentiation.
NTRK3-AS1	15	88795960	88814297	110	rs59509866	rs117461960	161.313	0.0496758	0.00672624	rs79724681	NTRK3 antisense RNA 1 [Source:HGNC Symbol;Acc:HGNC:27532]	NA
NTS	12	86268072	86276770	72	rs17280790	rs77562547	101.148	0.142552	0.000411873	rs61929387	neurotensin [Source:HGNC Symbol;Acc:HGNC:8038]	Neurotensin may play an endocrine or paracrine role in the regulation of fat metabolism. It causes contraction of smooth muscle.
NTSR1	20	61340188	61394123	293	rs872626	rs11086139	246.958	0.732841	0.00518263	rs7346596	neurotensin receptor 1 [Source:HGNC Symbol;Acc:HGNC:8039]	G-protein coupled receptor for the tridecapeptide neurotensin (NTS) (PubMed:8381365, PubMed:21725197, PubMed:23140271). Signaling is effected via G proteins that activate a phosphatidylinositol-calcium second messenger system. Signaling leads to the activation of downstream MAP kinases and protects cells against apoptosis (PubMed:21725197).
NTSR2	2	11798303	11810329	194	rs12476319	rs80318492	215.844	0.285583	0.00891382	rs7567094	neurotensin receptor 2 [Source:HGNC Symbol;Acc:HGNC:8040]	Receptor for the tridecapeptide neurotensin. It is associated with G proteins that activate a phosphatidylinositol-calcium second messenger system.
NUAK1	12	106457124	106533811	177	rs11112834	rs1148437	182.29	0.386639	0.0113087	rs12370774	NUAK family kinase 1 [Source:HGNC Symbol;Acc:HGNC:14311]	Serine/threonine-protein kinase involved in various processes such as cell adhesion, regulation of cell ploidy and senescence, cell proliferation and tumor progression. Phosphorylates ATM, CASP6, LATS1, PPP1R12A and p53/TP53. Acts as a regulator of cellular senescence and cellular ploidy by mediating phosphorylation of 'Ser-464' of LATS1, thereby controlling its stability. Controls cell adhesion by regulating activity of the myosin protein phosphatase 1 (PP1) complex. Acts by mediating phosphorylation of PPP1R12A subunit of myosin PP1: phosphorylated PPP1R12A then interacts with 14-3-3, leading to reduced dephosphorylation of myosin MLC2 by myosin PP1. May be involved in DNA damage response: phosphorylates p53/TP53 at 'Ser-15' and 'Ser-392' and is recruited to the CDKN1A/WAF1 promoter to participate to transcription activation by p53/TP53. May also act as a tumor malignancy-associated factor by promoting tumor invasion and metastasis under regulation and phosphorylation by AKT1. Suppresses Fas-induced apoptosis by mediating phosphorylation of CASP6, thereby suppressing the activation of the caspase and the subsequent cleavage of CFLAR. Regulates UV radiation-induced DNA damage response mediated by CDKN1A. In association with STK11, phosphorylates CDKN1A in response to UV radiation and contributes to its degradation which is necessary for optimal DNA repair (PubMed:25329316).
NUAK2	1	205271190	205290883	119	rs1451445	rs144569305	103.672	0.599796	0.0212492	rs148495065	NUAK family kinase 2 [Source:HGNC Symbol;Acc:HGNC:29558]	Stress-activated kinase involved in tolerance to glucose starvation. Induces cell-cell detachment by increasing F-actin conversion to G-actin. Expression is induced by CD95 or TNF-alpha, via NF-kappa-B. Protects cells from CD95-mediated apoptosis and is required for the increased motility and invasiveness of CD95-activated tumor cells. Able to phosphorylate 'Ser-464' of LATS1.
NUB1	7	151038846	151075548	238	rs219246	rs10272503	269.439	0.250175	0.00736518	rs112255073	negative regulator of ubiquitin like proteins 1 [Source:HGNC Symbol;Acc:HGNC:17623]	Specific down-regulator of the NEDD8 conjugation system. Recruits NEDD8, UBD, and their conjugates to the proteasome for degradation. Isoform 1 promotes the degradation of NEDD8 more efficiently than isoform 2.
NUBP1	16	10837642	10863208	149	rs113771578	rs4780327	138.883	0.519914	0.000283373	rs117868017	nucleotide binding protein 1 [Source:HGNC Symbol;Acc:HGNC:8041]	Component of the cytosolic iron-sulfur (Fe/S) protein assembly (CIA) machinery (PubMed:18573874). Required for maturation of extramitochondrial Fe-S proteins (PubMed:18573874). The NUBP1-NUBP2 heterotetramer forms a Fe-S scaffold complex, mediating the de novo assembly of an Fe-S cluster and its transfer to target apoproteins (PubMed:18573874). Implicated in the regulation of centrosome duplication (By similarity). Negatively regulates cilium formation and structure.
NUBP2	16	1832923	1839192	125	rs60095937	rs55829224	169.981	0.17146	0.00736176	rs142658204	nucleotide binding protein 2 [Source:HGNC Symbol;Acc:HGNC:8042]	Component of the cytosolic iron-sulfur (Fe/S) protein assembly (CIA) machinery. Required for maturation of extramitochondrial Fe-S proteins. The NUBP1-NUBP2 heterotetramer forms a Fe-S scaffold complex, mediating the de novo assembly of an Fe-S cluster and its transfer to target apoproteins. Negatively regulates cilium formation and structure.
NUBPL	14	32030590	32330429	243	rs4981855	rs12147853	302.346	0.181685	0.000574513	rs76936685	nucleotide binding protein like [Source:HGNC Symbol;Acc:HGNC:20278]	Required for the assembly of the mitochondrial membrane respiratory chain NADH dehydrogenase (Complex I). May deliver of one or more Fe-S clusters to complex I subunits.
NUCB1	19	49403306	49426540	160	rs56177128	rs7246565	98.6157	0.945607	0.00898471	rs116867738	nucleobindin 1 [Source:HGNC Symbol;Acc:HGNC:8043]	Major calcium-binding protein of the Golgi. May have a role in calcium homeostasis.
NUCB1-AS1	19	49414186	49422148	147	rs55943779	rs1042265	90.474	0.94026	0.00898471	rs116867738	NUCB1 antisense RNA 1 [Source:HGNC Symbol;Acc:HGNC:40419]	NA
NUCB2	11	17298285	17353070	87	rs7118443	rs71484767	53.6879	0.865868	0.00387735	rs67904954	nucleobindin 2 [Source:HGNC Symbol;Acc:HGNC:8044]	NA
NUCKS1	1	205681946	205719372	121	rs11240547	rs9438392	127.898	0.360967	0.000501262	rs115519405	nuclear casein kinase and cyclin dependent kinase substrate 1 [Source:HGNC Symbol;Acc:HGNC:29923]
NUDC	1	27248212	27273362	51	rs12735407	rs1890052	44.6302	0.574144	0.0592111	rs182050989	nuclear distribution C, dynein complex regulator [Source:HGNC Symbol;Acc:HGNC:8045]	Plays a role in neurogenesis and neuronal migration (By similarity). Necessary for correct formation of mitotic spindles and chromosome separation during mitosis. Necessary for cytokinesis and cell proliferation.
NUDCD1	8	110253147	110346350	98	rs75031512	rs13260707	136.186	0.0987732	0.00343712	rs10097534	NudC domain containing 1 [Source:HGNC Symbol;Acc:HGNC:24306]
NUDCD2	5	162880585	162887143	73	rs4242228	rs1472376	90.029	0.223834	0.00558514	rs427056	NudC domain containing 2 [Source:HGNC Symbol;Acc:HGNC:30535]	May regulate the LIS1/dynein pathway by stabilizing LIS1 with Hsp90 chaperone.
NUDCD3	7	44421964	44530385	109	rs11762769	rs2072183	165.114	0.0704688	0.000300169	rs149621110	NudC domain containing 3 [Source:HGNC Symbol;Acc:HGNC:22208]
NUDT1	7	2281856	2290780	127	rs10257990	rs117144060	136.705	0.332797	0.00713236	rs150588075	nudix hydrolase 1 [Source:HGNC Symbol;Acc:HGNC:8048]	Antimutagenic. Acts as a sanitizing enzyme for oxidized nucleotide pools, thus suppressing cell dysfunction and death induced by oxidative stress. Hydrolyzes 8-oxo-dGTP, 8-oxo-dATP and 2-OH-dATP, thus preventing misincorporation of oxidized purine nucleoside triphosphates into DNA and subsequently preventing A:T to C:G and G:C to T:A transversions. Able to hydrolyze also the corresponding ribonucleotides, 2-OH-ATP, 8-oxo-GTP and 8-oxo-ATP. Does not play a role in U8 snoRNA decapping activity. Binds U8 snoRNA.
NUDT12	5	102884555	102898490	103	rs115637726	rs2052483	98.0072	0.501205	0.0102701	rs78727324	nudix hydrolase 12 [Source:HGNC Symbol;Acc:HGNC:18826]	Hydrolyzes NAD(P)H to NMNH and AMP (2',5'-ADP), and diadenosine diphosphate to AMP. Has also activity towards NAD(P)(+), ADP-ribose and diadenosine triphosphate. May act to regulate the concentration of peroxisomal nicotinamide nucleotide cofactors required for oxidative metabolism in this organelle.
NUDT13	10	74870132	74891586	27	rs72812263	rs57190452	43.0963	0.0811113	0.0175089	rs74629413	nudix hydrolase 13 [Source:HGNC Symbol;Acc:HGNC:18827]
NUDT14	14	105639273	105647660	103	rs4464011	rs2816645	128.398	0.182272	0.00622359	rs75980785	nudix hydrolase 14 [Source:HGNC Symbol;Acc:HGNC:20141]	Hydrolyzes UDP-glucose to glucose 1-phosphate and UMP and ADP-ribose to ribose 5-phosphate and AMP. The physiological substrate is probably UDP-glucose. Poor activity on other substrates such as ADP-glucose, CDP-glucose, GDP-glucose and GDP-mannose.
NUDT15	13	48611702	48621282	61	rs7999360	rs1571256	59.0495	0.4591	0.0609503	rs2182377	nudix hydrolase 15 [Source:HGNC Symbol;Acc:HGNC:23063]	May catalyze the hydrolysis of nucleoside triphosphates including dGTP, dTTP, dCTP, their oxidized forms like 8-oxo-dGTP and the prodrug thiopurine derivatives 6-thio-dGTP and 6-thio-GTP (PubMed:26238318). Could also catalyze the hydrolysis of some nucleoside diphosphate derivatives (PubMed:22556419, PubMed:26238318). Hydrolyzes oxidized nucleosides triphosphates like 8-oxo-dGTP in vitro, but the specificity and efficiency towards these substrates are low. Therefore, the potential in vivo sanitizing role of this enzyme, that would consist in removing oxidatively damaged forms of nucleosides to prevent their incorporation into DNA, is unclear (PubMed:26238318, PubMed:22556419). Through the hydrolysis of thioguanosine triphosphates may participate in the catabolism of thiopurine drugs (PubMed:26238318, PubMed:25108385). May also have a role in DNA synthesis and cell cycle progression by stabilizing PCNA (PubMed:19419956).
NUDT16	3	131100514	131107674	57	rs141857388	rs73220566	40.5807	0.773292	0.00829845	rs11714372	nudix hydrolase 16 [Source:HGNC Symbol;Acc:HGNC:26442]	RNA-binding and decapping enzyme that catalyzes the cleavage of the cap structure of snoRNAs and mRNAs in a metal-dependent manner. Part of the U8 snoRNP complex that is required for the accumulation of mature 5.8S and 28S rRNA. Has diphosphatase activity and removes m7G and/or m227G caps from U8 snoRNA and leaves a 5'monophosphate on the RNA. Catalyzes also the cleavage of the cap structure on mRNAs. Does not hydrolyze cap analog structures like 7-methylguanosine nucleoside triphosphate (m7GpppG). Also hydrolysis m7G- and m227G U3-capped RNAs but with less efficiencies. Has broad substrate specificity with manganese or cobalt as cofactor and can act on various RNA species. Binds to the U8 snoRNA; metal is not required for RNA-binding. May play a role in the regulation of snoRNAs and mRNAs degradation. Acts also as a phosphatase; hydrolyzes the non-canonical purine nucleotides inosine diphosphate (IDP) and deoxyinosine diphosphate (dITP) as well as guanosine diphosphate (GDP), deoxyguanosine diphosphate (dGDP), xanthine diphosphate (XDP), inosine triphosphate (ITP) and deoxyinosine triphosphate (ITP) to their respective monophosphate derivatives and does not distinguish between the deoxy- and ribose forms (PubMed:20385596, PubMed:26121039). The order of activity with different substrates is IDP > dIDP >> GDP = dGDP > XDP = ITP = dITP (PubMed:20385596). Binds strongly to GTP, ITP and XTP. Participates in the hydrolysis of dIDP/IDP and probably excludes non-canonical purines from RNA and DNA precursor pools, thus preventing their incorporation into RNA and DNA and avoiding chromosomal lesions (PubMed:20385596).
NUDT16L1	16	4743693	4745860	129	rs72770331	rs741694	163.501	0.176453	0.00507883	rs113348415	nudix hydrolase 16 like 1 [Source:HGNC Symbol;Acc:HGNC:28154]	Key regulator of TP53BP1 required to stabilize TP53BP1 and regulate its recruitment to chromatin (PubMed:28241136). In absence of DNA damage, interacts with the tandem Tudor-like domain of TP53BP1, masking the region that binds histone H4 dimethylated at 'Lys-20' (H4K20me2), thereby preventing TP53BP1 recruitment to chromatin and maintaining TP53BP1 localization to the nucleus (PubMed:28241136). Following DNA damage, ATM-induced phosphorylation of TP53BP1 and subsequent recruitment of RIF1 leads to dissociate NUDT16L1/TIRR from TP53BP1, unmasking the tandem Tudor-like domain and allowing recruitment of TP53BP1 to DNA double strand breaks (DSBs) (PubMed:28241136). Binds U8 snoRNA (PubMed:18820299).
NUDT16P1	3	131080688	131083966	48	rs72991598	rs2087034	34.1395	0.762875	0.00829845	rs11714372	NA
NUDT17	1	145586492	145589435	52	rs2274615	rs12724816	71.5887	0.141251	0.00182909	rs11589437	nudix hydrolase 17 [Source:HGNC Symbol;Acc:HGNC:26618]	Probably mediates the hydrolysis of some nucleoside diphosphate derivatives.
NUDT18	8	21964382	21966932	118	rs7005304	rs8192335	107.04	0.538676	0.0245577	rs7005438	NA
NUDT19	19	33182866	33204702	82	rs259230	rs873002	75.2616	0.528984	0.0335793	rs35086633	nudix hydrolase 19 [Source:HGNC Symbol;Acc:HGNC:32036]	Coenzyme A diphosphatase that mediates the hydrolysis of a wide range of CoA esters, including choloyl-CoA and branched-chain fatty-acyl-CoA esters. At low substrate concentrations medium and long-chain fatty-acyl-CoA esters are the primary substrates.
NUDT2	9	34329503	34343711	48	rs72731299	rs7043205	20.8252	0.972067	0.0644404	rs150516488	nudix hydrolase 2 [Source:HGNC Symbol;Acc:HGNC:8049]	Asymmetrically hydrolyzes Ap4A to yield AMP and ATP. Plays a major role in maintaining homeostasis.
NUDT21	16	56463047	56485261	53	rs112393741	rs73547688	28.7475	0.917732	0.135416	rs117448735	nudix hydrolase 21 [Source:HGNC Symbol;Acc:HGNC:13870]	Component of the cleavage factor Im (CFIm) complex that plays a key role in pre-mRNA 3'-processing. Involved in association with CPSF6 or CPSF7 in pre-MRNA 3'-end poly(A) site cleavage and poly(A) addition. NUDT21/CPSF5 binds to cleavage and polyadenylation RNA substrates. The homodimer mediates simultaneous sequence-specific recognition of two 5'-UGUA-3' elements within the pre-mRNA. Binds to, but does not hydrolyze mono- and di-adenosine nucleotides. May have a role in mRNA export.
NUDT22	11	63993729	63997488	63	rs113252491	rs11231741	86.7092	0.142202	0.0198795	rs117874826	nudix hydrolase 22 [Source:HGNC Symbol;Acc:HGNC:28189]
NUDT3	6	34254972	34360457	111	rs117741261	rs148285088	200.733	0.0407039	0.00364447	rs1187130	nudix hydrolase 3 [Source:HGNC Symbol;Acc:HGNC:8050]	Cleaves a beta-phosphate from the diphosphate groups in PP-InsP5 (diphosphoinositol pentakisphosphate) and [PP]2-InsP4 (bisdiphosphoinositol tetrakisphosphate), suggesting that it may play a role in signal transduction. InsP6 (inositol hexakisphophate) is not a substrate. Acts as a negative regulator of the ERK1/2 pathway. Also able to catalyze the hydrolysis of dinucleoside oligophosphates, with Ap6A and Ap5A being the preferred substrates. The major reaction products are ADP and p4a from Ap6A and ADP and ATP from Ap5A. Also able to hydrolyze 5-phosphoribose 1-diphosphate.
NUDT4	12	93771700	93797024	107	rs7976742	rs149381078	143.227	0.149903	0.00813297	rs12824664	nudix hydrolase 4 [Source:HGNC Symbol;Acc:HGNC:8051]	Cleaves a beta-phosphate from the diphosphate groups in PP-InsP5 (diphosphoinositol pentakisphosphate), PP-InsP4 and [PP]2-InsP4 (bisdiphosphoinositol tetrakisphosphate), suggesting that it may play a role in signal transduction. Also able to catalyze the hydrolysis of dinucleoside oligophosphate Ap6A, but not Ap5A. The major reaction products are ADP and p4a from Ap6A. Also able to hydrolyze 5-phosphoribose 1-diphosphate. Does not play a role in U8 snoRNA decapping activity. Binds U8 snoRNA.
NUDT4P1	12	93771745	93796052	106	rs7976742	rs78045391	142.094	0.148962	0.00813297	rs12824664	NA
NUDT4P2	12	93771701	93796045	106	rs7976742	rs78045391	142.094	0.148962	0.00813297	rs12824664	NA
NUDT5	10	12209572	12238143	118	rs12416681	rs141661284	164.354	0.119561	0.00941277	rs11257608	nudix hydrolase 5 [Source:HGNC Symbol;Acc:HGNC:8052]	Enzyme that can either act as an ADP-sugar pyrophosphatase in absence of diphosphate or catalyze the synthesis of ATP in presence of diphosphate (PubMed:27257257). In absence of diphosphate, hydrolyzes with similar activities various modified nucleoside diphosphates such as ADP-ribose, ADP-mannose, ADP-glucose, 8-oxo-GDP and 8-oxo-dGDP (PubMed:10567213, PubMed:10722730, PubMed:19699693, PubMed:21389046, PubMed:17052728). Can also hydrolyze other nucleotide sugars with low activity (PubMed:19699693, PubMed:21389046). In presence of diphosphate, mediates the synthesis of ATP in the nucleus by catalyzing the conversion of ADP-ribose to ATP and ribose 5-phosphate. Nuclear ATP synthesis takes place when dephosphorylated at Thr-45 (PubMed:27257257). Nuclear ATP generation is required for extensive chromatin remodeling events that are energy-consuming (PubMed:27257257). Does not play a role in U8 snoRNA decapping activity (By similarity). Binds U8 snoRNA.
NUDT6	4	123813798	123844159	101	rs41436350	rs77977175	104.811	0.380001	0.0294827	rs45628734	nudix hydrolase 6 [Source:HGNC Symbol;Acc:HGNC:8053]	May contribute to the regulation of cell proliferation.
NUDT7	16	77756388	77776157	220	rs8063634	rs16946496	253.123	0.245075	0.00494749	rs76027895	nudix hydrolase 7 [Source:HGNC Symbol;Acc:HGNC:8054]	Coenzyme A diphosphatase which mediates the cleavage of CoA, CoA esters and oxidized CoA with similar efficiencies, yielding 3',5'-ADP and the corresponding 4'-phosphopantetheine derivative as products. CoA into 3',5'-ADP and 4'-phosphopantetheine. Has no activity toward NDP-sugars, CDP-alcohols, (deoxy)nucleoside 5'-triphosphates, nucleoside 5'-di or monophosphates, diadenosine polyphosphates, NAD, NADH, NADP, NADPH or thymidine-5'-monophospho-p-nitrophenyl ester. May be required to eliminate oxidized CoA from peroxisomes, or regulate CoA and acyl-CoA levels in this organelle in response to metabolic demand. Does not play a role in U8 snoRNA decapping activity. Binds U8 snoRNA.
NUDT8	11	67395408	67397408	68	rs612020	rs7114210	60.2044	0.560795	0.0300101	rs61889933	nudix hydrolase 8 [Source:HGNC Symbol;Acc:HGNC:8055]	Probably mediates the hydrolysis of some nucleoside diphosphate derivatives.
NUDT9	4	88343727	88380606	87	rs6849846	rs10028788	112.366	0.175181	0.0165257	rs10032394	nudix hydrolase 9 [Source:HGNC Symbol;Acc:HGNC:8056]	Hydrolyzes ADP-ribose (ADPR) to AMP and ribose 5'-phosphate.
NUDT9P1	10	92911760	92912837	92	rs734627	rs2421485	107.006	0.247611	0.00539347	rs192583484	NA
NUF2	1	163291722	163325553	110	rs7518223	rs3010357	116.684	0.356525	0.000580829	rs56333703	NUF2, NDC80 kinetochore complex component [Source:HGNC Symbol;Acc:HGNC:14621]	Acts as a component of the essential kinetochore-associated NDC80 complex, which is required for chromosome segregation and spindle checkpoint activity (PubMed:12438418, PubMed:14654001, PubMed:15062103, PubMed:15235793, PubMed:15239953, PubMed:15548592, PubMed:17535814). Required for kinetochore integrity and the organization of stable microtubule binding sites in the outer plate of the kinetochore (PubMed:15548592). The NDC80 complex synergistically enhances the affinity of the SKA1 complex for microtubules and may allow the NDC80 complex to track depolymerizing microtubules (PubMed:23085020).
NUFIP1	13	45513383	45563613	94	rs9533997	rs4942384	133.695	0.0971428	0.00664949	rs12865097	NUFIP1, FMR1 interacting protein 1 [Source:HGNC Symbol;Acc:HGNC:8057]	Binds RNA.
NUFIP2	17	27582853	27621166	92	rs71283527	rs1712652	124.324	0.150663	0.00114889	rs78814626	NUFIP2, FMR1 interacting protein 2 [Source:HGNC Symbol;Acc:HGNC:17634]	Binds RNA.
NUGGC	8	27879480	27941388	186	rs2685394	rs10098763	134.533	0.867669	0.00575723	rs59528167	nuclear GTPase, germinal center associated [Source:HGNC Symbol;Acc:HGNC:33550]	Nuclear GTPase found in germinal center B-cells, where it may inhibit function of the activation-induced cytidine deaminase AICDA (PubMed:19734146). Reduces somatic hypermutation in B-cells which may enhance genome stability.
NUMA1	11	71713909	71791739	56	rs7115513	rs7129814	67.4641	0.224482	0.015073	rs77759376	nuclear mitotic apparatus protein 1 [Source:HGNC Symbol;Acc:HGNC:8059]	Microtubule (MT)-binding protein that plays a role in the formation and maintenance of the spindle poles and the alignement and the segregation of chromosomes during mitotic cell division (PubMed:7769006, PubMed:17172455, PubMed:19255246, PubMed:24996901, PubMed:26195665, PubMed:27462074). Functions to tether the minus ends of MTs at the spindle poles, which is critical for the establishment and maintenance of the spindle poles (PubMed:12445386, PubMed:11956313). Plays a role in the establishment of the mitotic spindle orientation during metaphase and elongation during anaphase in a dynein-dynactin-dependent manner (PubMed:23870127, PubMed:24109598, PubMed:24996901, PubMed:26765568). In metaphase, part of a ternary complex composed of GPSM2 and G(i) alpha proteins, that regulates the recruitment and anchorage of the dynein-dynactin complex in the mitotic cell cortex regions situated above the two spindle poles, and hence regulates the correct oritentation of the mitotic spindle (PubMed:23027904, PubMed:22327364, PubMed:23921553). During anaphase, mediates the recruitment and accumulation of the dynein-dynactin complex at the cell membrane of the polar cortical region through direct association with phosphatidylinositol 4,5-bisphosphate (PI(4,5)P2), and hence participates in the regulation of the spindle elongation and chromosome segregation (PubMed:22327364, PubMed:23921553, PubMed:24996901, PubMed:24371089). Binds also to other polyanionic phosphoinositides, such as phosphatidylinositol 3-phosphate (PIP), lysophosphatidic acid (LPA) and phosphatidylinositol triphosphate (PIP3), in vitro (PubMed:24996901, PubMed:24371089). Also required for proper orientation of the mitotic spindle during asymmetric cell divisions (PubMed:21816348). Plays a role in mitotic MT aster assembly (PubMed:11163243, PubMed:11229403, PubMed:12445386). Involved in anastral spindle assembly (PubMed:25657325). Positively regulates TNKS protein localization to spindle poles in mitosis (PubMed:16076287). Highly abundant component of the nuclear matrix where it may serve a non-mitotic structural role, occupies the majority of the nuclear volume (PubMed:10075938). Required for epidermal differentiation and hair follicle morphogenesis.
NUMB	14	73741917	73925286	178	rs362345	rs4903117	148.898	0.650305	0.00540305	rs12881386	NUMB, endocytic adaptor protein [Source:HGNC Symbol;Acc:HGNC:8060]	Plays a role in the process of neurogenesis. Required throughout embryonic neurogenesis to maintain neural progenitor cells, also called radial glial cells (RGCs), by allowing their daughter cells to choose progenitor over neuronal cell fate. Not required for the proliferation of neural progenitor cells before the onset of neurogenesis. Also involved postnatally in the subventricular zone (SVZ) neurogenesis by regulating SVZ neuroblasts survival and ependymal wall integrity. May also mediate local repair of brain ventricular wall damage.
NUMBL	19	41171811	41196563	127	rs10403833	rs139556022	80.2846	0.874137	0.0200761	rs11668042	NUMB like, endocytic adaptor protein [Source:HGNC Symbol;Acc:HGNC:8061]	Plays a role in the process of neurogenesis. Required throughout embryonic neurogenesis to maintain neural progenitor cells, also called radial glial cells (RGCs), by allowing their daughter cells to choose progenitor over neuronal cell fate. Not required for the proliferation of neural progenitor cells before the onset of embryonic neurogenesis. Also required postnatally in the subventricular zone (SVZ) neurogenesis by regulating SVZ neuroblasts survival and ependymal wall integrity. Negative regulator of NF-kappa-B signaling pathway. The inhibition of NF-kappa-B activation is mediated at least in part, by preventing MAP3K7IP2 to interact with polyubiquitin chains of TRAF6 and RIPK1 and by stimulating the 'Lys-48'-linked polyubiquitination and degradation of TRAF6 in cortical neurons.
NUP107	12	69080730	69136473	106	rs144451896	rs113990426	86.0109	0.672922	0.0103982	rs76182282	nucleoporin 107 [Source:HGNC Symbol;Acc:HGNC:29914]	Plays a role in the nuclear pore complex (NPC) assembly and/or maintenance (PubMed:12552102, PubMed:15229283). Required for the assembly of peripheral proteins into the NPC (PubMed:15229283, PubMed:12552102). May anchor NUP62 to the NPC (PubMed:15229283).
NUP133	1	229577043	229644088	120	rs78684175	rs4148757	156.996	0.120637	0.00114573	rs77265640	nucleoporin 133 [Source:HGNC Symbol;Acc:HGNC:18016]	Involved in poly(A)+ RNA transport.
NUP153	6	17615265	17707065	155	rs4712303	rs9477519	125.236	0.731552	0.024267	rs114812432	nucleoporin 153 [Source:HGNC Symbol;Acc:HGNC:8062]	Component of the nuclear pore complex (NPC), a complex required for the trafficking across the nuclear envelope. Functions as a scaffolding element in the nuclear phase of the NPC essential for normal nucleocytoplasmic transport of proteins and mRNAs. Involved in the quality control and retention of unspliced mRNAs in the nucleus; in association with TPR, regulates the nuclear export of unspliced mRNA species bearing constitutive transport element (CTE) in a NXF1- and KHDRBS1-independent manner. Mediates TPR anchoring to the nuclear membrane at NPC. The repeat-containing domain may be involved in anchoring other components of the NPC to the pore membrane. Possible DNA-binding subunit of the nuclear pore complex (NPC).
NUP155	5	37291734	37371228	58	rs10052880	rs143566742	54.245	0.488634	0.000271431	rs115083361	nucleoporin 155 [Source:HGNC Symbol;Acc:HGNC:8063]	Essential component of nuclear pore complex. Could be essessential for embryogenesis. Nucleoporins may be involved both in binding and translocating proteins during nucleocytoplasmic transport.
NUP160	11	47799669	47870057	71	rs7130758	rs142778873	146.368	0.00611078	0.0021616	rs11039389	nucleoporin 160 [Source:HGNC Symbol;Acc:HGNC:18017]	Involved in poly(A)+ RNA transport.
NUP188	9	131709971	131769375	81	rs73669987	rs9696018	116.155	0.0912246	0.00171968	rs12336276	nucleoporin 188 [Source:HGNC Symbol;Acc:HGNC:17859]	May function as a component of the nuclear pore complex (NPC).
NUP205	7	135242661	135333499	136	rs17481669	rs75442609	111.09	0.661633	0.0203632	rs144818480	nucleoporin 205 [Source:HGNC Symbol;Acc:HGNC:18658]	Plays a role in the nuclear pore complex (NPC) assembly and/or maintenance. May anchor NUP62 and other nucleoporins, but not NUP153 and TPR, to the NPC.
NUP210	3	13357729	13461819	139	rs115203594	rs58064842	195.392	0.115674	0.00060217	rs9819345	nucleoporin 210 [Source:HGNC Symbol;Acc:HGNC:30052]	Nucleoporin essential for nuclear pore assembly and fusion, nuclear pore spacing, as well as structural integrity.
NUP210L	1	153965167	154127592	109	rs12044455	rs11265285	164.808	0.0646768	0.00206014	rs148246505	nucleoporin 210 like [Source:HGNC Symbol;Acc:HGNC:29915]
NUP210P1	3	126380923	126390782	87	rs9855996	rs7648569	60.6286	0.826309	0.0346133	rs777243	NA
NUP214	9	134000947	134110057	168	rs13301105	rs10125177	316.338	0.00766864	2.54E-05	rs353533	nucleoporin 214 [Source:HGNC Symbol;Acc:HGNC:8064]	May serve as a docking site in the receptor-mediated import of substrates across the nuclear pore complex.
NUP35	2	183982217	184026412	106	rs11676029	rs6736682	71.6291	0.802284	0.024959	rs78581003	nucleoporin 35 [Source:HGNC Symbol;Acc:HGNC:29797]	Functions as a component of the nuclear pore complex (NPC). NPC components, collectively referred to as nucleoporins (NUPs). Can play the role of both NPC structural components and of docking or interaction partners for transiently associated nuclear transport factors. May play a role in the association of MAD1 with the NPC.
NUP37	12	102467972	102512361	55	rs10507138	rs11111192	87.4097	0.0621429	0.00485064	rs117404833	nucleoporin 37 [Source:HGNC Symbol;Acc:HGNC:29929]	Component of the Nup107-160 subcomplex of the nuclear pore complex (NPC). The Nup107-160 subcomplex is required for the assembly of a functional NPC. The Nup107-160 subcomplex is also required for normal kinetochore microtubule attachment, mitotic progression and chromosome segregation.
NUP43	6	150045451	150067708	40	rs62439840	rs3805753	56.2726	0.112859	0.00915349	rs141120557	nucleoporin 43 [Source:HGNC Symbol;Acc:HGNC:21182]	Component of the Nup107-160 subcomplex of the nuclear pore complex (NPC). The Nup107-160 subcomplex is required for the assembly of a functional NPC. The Nup107-160 subcomplex is also required for normal kinetochore microtubule attachment, mitotic progression and chromosome segregation.
NUP50	22	45559725	45583890	147	rs5766436	rs116872403	168.899	0.272934	0.00970354	rs6007457	nucleoporin 50 [Source:HGNC Symbol;Acc:HGNC:8065]	Component of the nuclear pore complex that has a direct role in nuclear protein import (PubMed:20016008). Actively displaces NLSs from importin-alpha, and facilitates disassembly of the importin-alpha:beta-cargo complex and importin recycling (PubMed:20016008). Interacts with regulatory proteins of cell cycle progression including CDKN1B (By similarity). This interaction is required for correct intracellular transport and degradation of CDKN1B.
NUP50-AS1	22	45529638	45559662	159	rs4140455	rs9626654	180.157	0.280503	0.00970354	rs6007457	NA
NUP54	4	77035811	77069668	99	rs75335666	rs7691447	52.5239	0.935697	0.0102525	rs74645793	nucleoporin 54 [Source:HGNC Symbol;Acc:HGNC:17359]	Component of the nuclear pore complex, a complex required for the trafficking across the nuclear membrane.
NUP62	19	50410083	50432988	135	rs150042098	rs35464650	248.116	0.0139189	7.66E-05	rs1290751	nucleoporin 62 [Source:HGNC Symbol;Acc:HGNC:8066]	Essential component of the nuclear pore complex (PubMed:1915414). The N-terminal is probably involved in nucleocytoplasmic transport (PubMed:1915414). The C-terminal is involved in protein-protein interaction probably via coiled-coil formation, promotes its association with centrosomes and may function in anchorage of p62 to the pore complex (PubMed:1915414, PubMed:24107630). Plays a role in mitotic cell cycle progression by regulating centrosome segregation, centriole maturation and spindle orientation (PubMed:24107630). It might be involved in protein recruitment to the centrosome after nuclear breakdown (PubMed:24107630).
NUP85	17	73201596	73231854	71	rs142268706	rs9944529	114.439	0.0595878	0.00199366	rs12150661	nucleoporin 85 [Source:HGNC Symbol;Acc:HGNC:8734]	Essential component of the nuclear pore complex (NPC) that seems to be required for NPC assembly and maintenance (PubMed:12718872). As part of the NPC Nup107-160 subcomplex plays a role in RNA export and in tethering NUP96/Nup98 and NUP153 to the nucleus (PubMed:12718872). The Nup107-160 complex seems to be required for spindle assembly during mitosis (PubMed:16807356). NUP85 is required for membrane clustering of CCL2-activated CCR2 (PubMed:15995708). Seems to be involved in CCR2-mediated chemotaxis of monocytes and may link activated CCR2 to the phosphatidyl-inositol 3-kinase-Rac-lammellipodium protrusion cascade (PubMed:15995708).
NUP88	17	5289345	5323059	144	rs7214522	rs9907058	103.5	0.788073	0.0159567	rs4790261	nucleoporin 88 [Source:HGNC Symbol;Acc:HGNC:8067]	Essential component of nuclear pore complex.
NUP93	16	56764016	56878861	175	rs138188928	rs79736754	263.637	0.0546014	0.000605571	rs9925066	nucleoporin 93 [Source:HGNC Symbol;Acc:HGNC:28958]	Plays a role in the nuclear pore complex (NPC) assembly and/or maintenance. May anchor nucleoporins, but not NUP153 and TPR, to the NPC. During renal development, regulates podocyte migration and proliferation through SMAD4 signaling (PubMed:26878725).
NUP98	11	3696239	3819022	226	rs11028590	rs4910857	324.696	0.0682815	0.000537917	rs147702004	nucleoporin 98 [Source:HGNC Symbol;Acc:HGNC:8068]	Plays a role in the nuclear pore complex (NPC) assembly and/or maintenance. Nup98 and Nup96 are involved in the bidirectional transport across the NPC. May anchor NUP153 and TPR to the NPC.
NUPL1	13	25875665	25916561	84	rs4312169	rs9553604	49.0092	0.921597	0.0696788	rs73168527	NA
NUPL2	7	23221445	23240630	66	rs6953020	rs199356	84.7862	0.193305	0.00653722	rs59832199	nucleoporin like 2 [Source:HGNC Symbol;Acc:HGNC:17010]	NA
NUPR1	16	28548661	28550495	61	rs79077329	rs17639997	55.6109	0.533312	0.0346189	rs61738759	nuclear protein 1, transcriptional regulator [Source:HGNC Symbol;Acc:HGNC:29990]	Chromatin-binding protein that converts stress signals into a program of gene expression that empowers cells with resistance to the stress induced by a change in their microenvironment. Interacts with MSL1 and inhibits its activity on histone H4 'Lys-16' acetylation (H4K16ac). Binds the RELB promoter and activates its transcription, leading to the transactivation of IER3. The NUPR1/RELB/IER3 survival pathway may provide pancreatic ductal adenocarcinoma with remarkable resistance to cell stress, such as starvation or gemcitabine treatment. In breast cancer cells, NUPR1 overexpression leads to the activation of PI3K/AKT signaling pathway, CDKN1A/p21 phosphorylation and relocalization from the nucleus to the cytoplasm, leading to resistance to chemotherapeutic agents, such as doxorubicin.
NUPR1L	7	56182373	56184090	77	rs12535749	rs2697420	54.5056	0.756694	0.0191499	rs58571234	NA
NUS1	6	117996616	118031886	81	rs146043465	rs516737	62.1972	0.765357	0.0272805	rs78086019	NUS1, dehydrodolichyl diphosphate synthase subunit [Source:HGNC Symbol;Acc:HGNC:21042]	With DHDDS, forms the dehydrodolichyl diphosphate synthase (DDS) complex, an essential component of the dolichol monophosphate (Dol-P) biosynthetic machinery. Adds multiple copies of isopentenyl pyrophosphate (IPP) to farnesyl pyrophosphate (FPP) to produce dehydrodolichyl diphosphate (Dedol-PP), a precursor of dolichol which is utilized as a sugar carrier in protein glycosylation in the endoplasmic reticulum (ER). Regulates the glycosylation and stability of nascent NPC2, thereby promoting trafficking of LDL-derived cholesterol. Acts as a specific receptor for the N-terminus of Nogo-B, a neural and cardiovascular regulator.
NUSAP1	15	41624891	41673248	52	rs79436692	rs111787670	52.0988	0.399859	0.0284718	rs59590312	nucleolar and spindle associated protein 1 [Source:HGNC Symbol;Acc:HGNC:18538]	Microtubule-associated protein with the capacity to bundle and stabilize microtubules (By similarity). May associate with chromosomes and promote the organization of mitotic spindle microtubules around them.
NUTF2	16	67880818	67905219	47	rs9934636	rs112434994	70.2467	0.0846493	0.0152865	rs35652982	nuclear transport factor 2 [Source:HGNC Symbol;Acc:HGNC:13722]	Mediates the import of GDP-bound RAN from the cytoplasm into the nucleus which is essential for the function of RAN in cargo receptor-mediated nucleocytoplasmic transport. Thereby, plays indirectly a more general role in cargo receptor-mediated nucleocytoplasmic transport. Interacts with GDP-bound RAN in the cytosol, recruits it to the nuclear pore complex via its interaction with nucleoporins and promotes its nuclear import.
NUTM1	15	34635515	34649938	111	rs8035044	rs192360931	88.6673	0.716113	0.000948332	rs7180714	NUT midline carcinoma family member 1 [Source:HGNC Symbol;Acc:HGNC:29919]
NUTM2A	10	88985204	88994733	32	rs3127702	rs1969922	23.3184	0.702438	0.0874822	rs186476687	NUT family member 2A [Source:HGNC Symbol;Acc:HGNC:23438]
NUTM2A-AS1	10	88998423	89102315	55	rs6586063	rs3120080	46.0332	0.581006	0.0226199	rs146792941	NUTM2A antisense RNA 1 [Source:HGNC Symbol;Acc:HGNC:45161]	NA
NUTM2B	10	81462982	81472513	42	rs1713333	rs147514675	40.3908	0.430827	0.0267407	rs3853670	NUT family member 2B [Source:HGNC Symbol;Acc:HGNC:23445]
NUTM2D	10	89117476	89130452	49	rs55757032	rs4933443	43.8614	0.544408	0.0226199	rs146792941	NUT family member 2D [Source:HGNC Symbol;Acc:HGNC:23447]
NUTM2F	9	97080477	97090926	70	rs56849060	rs142169190	146.506	0.0305842	0.00351211	rs5020192	NUT family member 2F [Source:HGNC Symbol;Acc:HGNC:23450]
NUTM2G	9	99691285	99704572	28	rs143247525	rs140867476	22.3452	0.645186	0.0395123	rs142250042	NUT family member 2G [Source:HGNC Symbol;Acc:HGNC:23449]
NVL	1	224415035	224517891	145	rs10753457	rs12724850	186.51	0.149503	0.00465245	rs4290029	nuclear VCP-like [Source:HGNC Symbol;Acc:HGNC:8070]	Participates in the assembly of the telomerase holoenzyme and effecting of telomerase activity via its interaction with TERT (PubMed:22226966). May play a role in 60S ribosomal subunit biogenesis (PubMed:15469983, PubMed:16782053).
NWD1	19	16830786	16928774	194	rs111635083	rs80303626	222.509	0.243949	0.0040267	rs73008586	NACHT and WD repeat domain containing 1 [Source:HGNC Symbol;Acc:HGNC:27619]	May play a role in the control of androgen receptor (AR) protein steady-state levels.
NWD2	4	37246689	37451087	326	rs115544851	rs2973254	306.946	0.552607	0.00660489	rs56090753	NACHT and WD repeat domain containing 2 [Source:HGNC Symbol;Acc:HGNC:29229]
NXF1	11	62559597	62572964	62	rs2957114	rs140805458	53.8131	0.614208	0.00574523	rs11231203	nuclear RNA export factor 1 [Source:HGNC Symbol;Acc:HGNC:8071]	Involved in the nuclear export of mRNA species bearing retroviral constitutive transport elements (CTE) and in the export of mRNA from the nucleus to the cytoplasm (TAP/NFX1 pathway). The NXF1-NXT1 heterodimer is involved in the export of HSP70 mRNA in conjunction with ALYREF/THOC4 and THOC5 components of the TREX complex. ALYREF/THOC4-bound mRNA is thought to be transferred to the NXF1-NXT1 heterodimer for export.
NXN	17	702552	882998	616	rs11652959	rs12453361	543.516	0.742636	0.00281282	rs333623	nucleoredoxin [Source:HGNC Symbol;Acc:HGNC:18008]	Functions as a redox-dependent negative regulator of the Wnt signaling pathway, possibly by preventing ubiquitination of DVL3 by the BCR(KLHL12) complex. May also function as a transcriptional regulator act as a regulator of protein phosphatase 2A (PP2A).
NXNL1	19	17566233	17571725	105	rs28413174	rs1078000	132.675	0.18275	0.0165598	rs4808084	nucleoredoxin like 1 [Source:HGNC Symbol;Acc:HGNC:25179]	May play a role in cone cell viability, slowing down cone degeneration, does not seem to play a role in degenerating rods.
NXNL2	9	91150015	91190704	116	rs7847173	rs117792237	171.32	0.0745254	0.00167169	rs1169886	nucleoredoxin like 2 [Source:HGNC Symbol;Acc:HGNC:30482]	May be involved in the maintenance of both the function and the viability of sensory neurons, including photoreceptors and olfactory neurons.
NXPE1	11	114392436	114430617	83	rs10502188	rs112360529	77.7608	0.496906	0.0143878	rs4938113	neurexophilin and PC-esterase domain family member 1 [Source:HGNC Symbol;Acc:HGNC:28527]
NXPE2	11	114549199	114577652	95	rs79060060	rs1792379	70.0119	0.715269	0.0200345	rs186201244	neurexophilin and PC-esterase domain family member 2 [Source:HGNC Symbol;Acc:HGNC:26331]
NXPE3	3	101498028	101547075	71	rs2611836	rs73145726	105.792	0.0961595	0.0127269	rs35218344	neurexophilin and PC-esterase domain family member 3 [Source:HGNC Symbol;Acc:HGNC:28238]
NXPE4	11	114441312	114466484	72	rs7103402	rs1712828	80.7086	0.291952	0.0221477	rs1712831	neurexophilin and PC-esterase domain family member 4 [Source:HGNC Symbol;Acc:HGNC:23117]
NXPH1	7	8473584	8792593	542	rs12702727	rs10252645	390.598	0.964986	0.00637067	rs141599323	neurexophilin 1 [Source:HGNC Symbol;Acc:HGNC:20693]	May be signaling molecules that resemble neuropeptides and that act by binding to alpha-neurexins and possibly other receptors.
NXPH2	2	139426726	139537811	178	rs13430990	rs79998767	177.602	0.449688	0.00295888	rs10183408	neurexophilin 2 [Source:HGNC Symbol;Acc:HGNC:8076]	May be signaling molecules that resemble neuropeptides and that act by binding to alpha-neurexins and possibly other receptors.
NXPH3	17	47653297	47661171	97	rs117909961	rs139596288	130.194	0.125967	0.00428592	rs147492833	neurexophilin 3 [Source:HGNC Symbol;Acc:HGNC:8077]	May be signaling molecules that resemble neuropeptides. Ligand for alpha-neurexins.
NXPH4	12	57610577	57620232	57	rs1800175	rs12371805	73.1184	0.184575	0.00896414	rs116973701	neurexophilin 4 [Source:HGNC Symbol;Acc:HGNC:8078]	May be signaling molecules that resemble neuropeptides and that act by binding to alpha-neurexins and possibly other receptors.
NXT1	20	23331372	23335408	63	rs6137887	rs74495533	78.6969	0.207448	0.00719351	rs6083114	nuclear transport factor 2 like export factor 1 [Source:HGNC Symbol;Acc:HGNC:15913]	Stimulator of protein export for NES-containing proteins. Also plays a role in the nuclear export of U1 snRNA, tRNA, and mRNA. The NXF1-NXT1 heterodimer is involved in the export of HSP70 mRNA in conjunction with ALYREF/THOC4 and THOC5.
NYAP1	7	100081549	100092424	47	rs1073	rs60743967	76.5166	0.0505942	0.00270885	rs11773620	neuronal tyrosine phosphorylated phosphoinositide-3-kinase adaptor 1 [Source:HGNC Symbol;Acc:HGNC:22009]	Activates PI3K and concomitantly recruits the WAVE1 complex to the close vicinity of PI3K and regulates neuronal morphogenesis.
NYAP2	2	226265601	226518734	174	rs72972508	rs10498194	313.463	0.0107234	7.90E-05	rs1517493	neuronal tyrosine-phosphorylated phosphoinositide-3-kinase adaptor 2 [Source:HGNC Symbol;Acc:HGNC:29291]	Activates PI3K and concomitantly recruits the WAVE1 complex to the close vicinity of PI3K and regulates neuronal morphogenesis.
NYNRIN	14	24867991	24888494	155	rs10143642	rs12590069	164.425	0.348539	0.000260056	rs28561820	NYN domain and retroviral integrase containing [Source:HGNC Symbol;Acc:HGNC:20165]
OACYLP	18	56702970	56720446	222	rs17065369	rs76930150	250.475	0.277265	0.00577536	rs7228289	NA
OAF	11	120081746	120100650	125	rs12799647	rs948404	149.827	0.23198	0.00192327	rs12792820	out at first homolog [Source:HGNC Symbol;Acc:HGNC:28752]
OARD1	6	41034530	41040188	53	rs111715620	rs6924867	31.9836	0.892652	0.0240996	rs116745942	O-acyl-ADP-ribose deacylase 1 [Source:HGNC Symbol;Acc:HGNC:21257]	Deacetylates O-acetyl-ADP ribose, a signaling molecule generated by the deacetylation of acetylated lysine residues in histones and other proteins. Catalyzes the deacylation of O-acetyl-ADP-ribose, O-propionyl-ADP-ribose and O-butyryl-ADP-ribose, yielding ADP-ribose plus acetate, propionate and butyrate, respectively.
OAS1	12	113344738	113357712	75	rs4767020	rs757404	63.2014	0.663455	0.00925829	rs78010789	2'-5'-oligoadenylate synthetase 1 [Source:HGNC Symbol;Acc:HGNC:8086]	Interferon-induced, dsRNA-activated antiviral enzyme which plays a critical role in cellular innate antiviral response. In addition, it may also play a role in other cellular processes such as apoptosis, cell growth, differentiation and gene regulation. Synthesizes higher oligomers of 2'-5'-oligoadenylates (2-5A) from ATP which then bind to the inactive monomeric form of ribonuclease L (RNase L) leading to its dimerization and subsequent activation. Activation of RNase L leads to degradation of cellular as well as viral RNA, resulting in the inhibition of protein synthesis, thus terminating viral replication. Can mediate the antiviral effect via the classical RNase L-dependent pathway or an alternative antiviral pathway independent of RNase L. The secreted form displays antiviral effect against vesicular stomatitis virus (VSV), herpes simplex virus type 2 (HSV-2), and encephalomyocarditis virus (EMCV) and stimulates the alternative antiviral pathway independent of RNase L.
OAS2	12	113416273	113449528	118	rs7134391	rs61942305	81.8039	0.826914	0.0270489	rs139786614	2'-5'-oligoadenylate synthetase 2 [Source:HGNC Symbol;Acc:HGNC:8087]	Interferon-induced, dsRNA-activated antiviral enzyme which plays a critical role in cellular innate antiviral response. In addition, it may also play a role in other cellular processes such as apoptosis, cell growth, differentiation and gene regulation. Synthesizes higher oligomers of 2'-5'-oligoadenylates (2-5A) from ATP which then bind to the inactive monomeric form of ribonuclease L (RNase L) leading to its dimerization and subsequent activation. Activation of RNase L leads to degradation of cellular as well as viral RNA, resulting in the inhibition of protein synthesis, thus terminating viral replication. Can mediate the antiviral effect via the classical RNase L-dependent pathway or an alternative antiviral pathway independent of RNase L.
OAS3	12	113376248	113411054	110	rs7966149	rs10850117	86.8893	0.712435	0.0104614	rs71465866	2'-5'-oligoadenylate synthetase 3 [Source:HGNC Symbol;Acc:HGNC:8088]	Interferon-induced, dsRNA-activated antiviral enzyme which plays a critical role in cellular innate antiviral response. In addition, it may also play a role in other cellular processes such as apoptosis, cell growth, differentiation and gene regulation. Synthesizes preferentially dimers of 2'-5'-oligoadenylates (2-5A) from ATP which then bind to the inactive monomeric form of ribonuclease L (RNase L) leading to its dimerization and subsequent activation. Activation of RNase L leads to degradation of cellular as well as viral RNA, resulting in the inhibition of protein synthesis, thus terminating viral replication. Can mediate the antiviral effect via the classical RNase L-dependent pathway or an alternative antiviral pathway independent of RNase L. Displays antiviral activity against Chikungunya virus (CHIKV), Dengue virus, Sindbis virus (SINV) and Semliki forest virus (SFV).
OASL	12	121458094	121477045	127	rs56280478	rs74581461	96.5871	0.736492	0.0381585	rs11065381	2'-5'-oligoadenylate synthetase like [Source:HGNC Symbol;Acc:HGNC:8090]	Does not have 2'-5'-OAS activity, but can bind double-stranded RNA. Displays antiviral activity against encephalomyocarditis virus (EMCV) and hepatitis C virus (HCV) via an alternative antiviral pathway independent of RNase L.
OAT	10	126085871	126107545	165	rs61863785	rs2674331	118.064	0.851426	0.0181387	rs117775422	ornithine aminotransferase [Source:HGNC Symbol;Acc:HGNC:8091]
OAZ1	19	2269519	2273487	199	rs73516516	rs56291613	165.013	0.69704	0.0082241	rs7247495	ornithine decarboxylase antizyme 1 [Source:HGNC Symbol;Acc:HGNC:8095]	Ornithine decarboxylase (ODC) antizyme protein that negatively regulates ODC activity and intracellular polyamine biosynthesis and uptake in response to increased intracellular polyamine levels. Binds to ODC monomers, inhibiting the assembly of the functional ODC homodimer, and targets the monomers for ubiquitin-independent proteolytic destruction by the 26S proteasome (PubMed:17900240, PubMed:26305948, PubMed:26443277). Triggers ODC degradation by inducing the exposure of a cryptic proteasome-interacting surface of ODC (PubMed:26305948). Stabilizes AZIN2 by interfering with its ubiquitination (PubMed:17900240). Also inhibits cellular uptake of polyamines by inactivating the polyamine uptake transporter. SMAD1/OAZ1/PSMB4 complex mediates the degradation of the CREBBP/EP300 repressor SNIP1. Involved in the translocation of AZIN2 from ER-Golgi intermediate compartment (ERGIC) to the cytosol (PubMed:12097147).
OAZ2	15	64979772	64995462	77	rs78323762	rs7403350	59.4551	0.744358	0.0157667	rs80259763	ornithine decarboxylase antizyme 2 [Source:HGNC Symbol;Acc:HGNC:8096]	Ornithine decarboxylase (ODC) antizyme protein that negatively regulates ODC activity and intracellular polyamine biosynthesis and uptake in response to increased intracellular polyamine levels. Binds to ODC monomers, inhibiting the assembly of the functional ODC homodimers. Does not target the ODC monomers for degradation, which allows a protein synthesis-independent restoration of ODC activity (PubMed:17900240). Involved in the translocation of AZIN2 from ER-Golgi intermediate compartment (ERGIC) to the cytosol.
OAZ3	1	151735444	151743806	70	rs112044625	rs11582525	70.84	0.387883	0.000581393	rs112044625	ornithine decarboxylase antizyme 3 [Source:HGNC Symbol;Acc:HGNC:8097]	Ornithine decarboxylase (ODC) antizyme protein that negatively regulates ODC activity and intracellular polyamine biosynthesis and uptake in response to increased intracellular polyamine levels. Binds to ODC monomers, inhibiting the assembly of the functional ODC homodimers. Does not target the ODC monomers for degradation, which allows a protein synthesis-independent restoration of ODC activity (PubMed:17900240). Stabilizes AZIN2 by interfering with its ubiquitination. Involved in the translocation of AZNI2 from ER-Golgi intermediate compartment (ERGIC) to the cytosol. Probably plays a key role in spermatogenesis by regulating the intracellular concentration of polyamines in haploid germ cells.
OBFC1	10	105637317	105678045	104	rs10883919	rs4917407	68.5301	0.835379	0.0253128	rs4917406	NA
OBP2A	9	138437984	138441815	175	rs10114914	rs7036056	176.352	0.42509	0.00676625	rs78629689	odorant binding protein 2A [Source:HGNC Symbol;Acc:HGNC:23380]	Probably binds and transports small hydrophobic volatile molecules with a higher affinity for aldehydes and large fatty acids.
OBP2B	9	136080665	136084637	188	rs2073927	rs638756	505.548	0.000752868	1.38E-05	rs4424335	odorant binding protein 2B [Source:HGNC Symbol;Acc:HGNC:23381]	NA
OBSCN	1	228395830	228566575	141	rs116557768	rs1188478	291.556	0.00769611	1.75E-05	rs184605063	obscurin, cytoskeletal calmodulin and titin-interacting RhoGEF [Source:HGNC Symbol;Acc:HGNC:15719]	Structural component of striated muscles which plays a role in myofibrillogenesis. Probably involved in the assembly of myosin into sarcomeric A bands in striated muscle (PubMed:11448995, PubMed:16205939). Has serine/threonine protein kinase activity and phosphorylates N-cadherin CDH2 and sodium/potassium-transporting ATPase subunit ATP1B1.
OBSL1	2	220415449	220436268	107	rs41272703	rs139997835	101.842	0.480917	0.0141299	rs80265687	obscurin like 1 [Source:HGNC Symbol;Acc:HGNC:29092]	Core component of the 3M complex, a complex required to regulate microtubule dynamics and genome integrity. It is unclear how the 3M complex regulates microtubules, it could act by controlling the level of a microtubule stabilizer (PubMed:24793695, PubMed:24793696). Acts as a regulator of the Cul7-RING(FBXW8) ubiquitin-protein ligase, playing a critical role in the ubiquitin ligase pathway that regulates Golgi morphogenesis and dendrite patterning in brain. Required to localize CUL7 to the Golgi apparatus in neurons.
OC90	8	133036466	133071627	150	rs13269132	rs2436105	186.415	0.173856	0.00566073	rs77838716	otoconin 90 [Source:HGNC Symbol;Acc:HGNC:8100]	It is unlikely that this protein has phospholipase A2 activity.
OCA2	15	28000022	28344458	310	rs3110483	rs12901047	278.587	0.610806	0.00381618	rs3104520	OCA2 melanosomal transmembrane protein [Source:HGNC Symbol;Acc:HGNC:8101]	Could be involved in the transport of tyrosine, the precursor to melanin synthesis, within the melanocyte. Regulates the pH of melanosome and the melanosome maturation. One of the components of the mammalian pigmentary system. Seems to regulate the post-translational processing of tyrosinase, which catalyzes the limiting reaction in melanin synthesis. May serve as a key control point at which ethnic skin color variation is determined. Major determinant of brown and/or blue eye color.
OCEL1	19	17337054	17340028	128	rs8113789	rs8170	242.854	0.0192598	0.0017961	rs79411242	occludin/ELL domain containing 1 [Source:HGNC Symbol;Acc:HGNC:26221]
OCIAD1	4	48833059	48863834	65	rs13142540	rs13150045	104.724	0.0649801	0.00887253	rs114517877	OCIA domain containing 1 [Source:HGNC Symbol;Acc:HGNC:16074]
OCIAD2	4	48887396	48908845	58	rs73815372	rs936137	73.0612	0.185969	0.00887253	rs114517877	OCIA domain containing 2 [Source:HGNC Symbol;Acc:HGNC:28685]
OCLM	1	186369703	186370587	50	rs61744267	rs11801527	88.2809	0.0339743	0.000850607	rs75143073	oculomedin [Source:HGNC Symbol;Acc:HGNC:8103]
OCLN	5	68788118	68853931	49	rs1183278	rs185755201	60.9456	0.198157	0.0270359	rs3733742	occludin [Source:HGNC Symbol;Acc:HGNC:8104]	May play a role in the formation and regulation of the tight junction (TJ) paracellular permeability barrier. It is able to induce adhesion when expressed in cells lacking tight junctions.
OCM	7	5920428	5925994	192	rs12531265	rs6964095	287.829	0.0718765	0.000422376	rs143083564	oncomodulin [Source:HGNC Symbol;Acc:HGNC:8105]	Has some calmodulin-like activity with respect to enzyme activation and growth regulation. Binds two calcium ions.
OCM2	7	97614012	97619416	120	rs139508918	rs59356672	77.7333	0.912425	0.027492	rs35785656	oncomodulin 2 [Source:HGNC Symbol;Acc:HGNC:34396]
OCSTAMP	20	45169669	45179213	108	rs3752261	rs10854172	103.321	0.493369	0.0198208	rs2223643	osteoclast stimulatory transmembrane protein [Source:HGNC Symbol;Acc:HGNC:16116]	Probable cell surface receptor that plays a role in cellular fusion and cell differentiation. Cooperates with DCSTAMP in modulating cell-cell fusion in both osteoclasts and foreign body giant cells (FBGCs). Involved in osteoclast bone resorption. Promotes osteoclast differentiation and may play a role in the multinucleated osteoclast maturation.
ODAM	4	71062243	71070293	100	rs28524882	rs114818175	75.0204	0.759703	0.0100582	rs28684398	odontogenic, ameloblast associated [Source:HGNC Symbol;Acc:HGNC:26043]	Tooth-associated epithelia protein that probably plays a role in odontogenesis, the complex process that results in the initiation and generation of the tooth. May be incorporated in the enamel matrix at the end of mineralization process. Involved in the induction of RHOA activity via interaction with ARHGEF and expression of downstream factors such as ROCK. Plays a role in attachment of the junctional epithelium to the tooth surface.
ODC1	2	10580496	10588680	156	rs4142237	rs818146	77.4818	0.982059	0.0721423	rs79892426	ornithine decarboxylase 1 [Source:HGNC Symbol;Acc:HGNC:8109]	Catalyzes the first and rate-limiting step of polyamine biosynthesis that converts ornithine into putrescine, which is the precursor for the polyamines, spermidine and spermine. Polyamines are essential for cell proliferation and are implicated in cellular processes, ranging from DNA replication to apoptosis.
ODF1	8	103563847	103573245	209	rs12114692	rs117326182	224.691	0.338653	0.00815292	rs146598157	outer dense fiber of sperm tails 1 [Source:HGNC Symbol;Acc:HGNC:8113]	Component of the outer dense fibers (ODF) of spermatozoa. ODF are filamentous structures located on the outside of the axoneme in the midpiece and principal piece of the mammalian sperm tail and may help to maintain the passive elastic structures and elastic recoil of the sperm tail.
ODF2	9	131217433	131263571	76	rs7859557	rs72756899	78.0489	0.3683	0.0119711	rs7849975	outer dense fiber of sperm tails 2 [Source:HGNC Symbol;Acc:HGNC:8114]	Seems to be a major component of sperm tail outer dense fibers (ODF). ODFs are filamentous structures located on the outside of the axoneme in the midpiece and principal piece of the mammalian sperm tail and may help to maintain the passive elastic structures and elastic recoil of the sperm tail. May have a modulating influence on sperm motility. Functions as a general scaffold protein that is specifically localized at the distal/subdistal appendages of mother centrioles. Component of the centrosome matrix required for the localization of PLK1 and NIN to the centrosomes. Required for the formation and/or maintenance of normal CETN1 assembly.
ODF2L	1	86812506	86862025	86	rs11808143	rs35604082	74.1859	0.565876	0.0126903	rs141594106	outer dense fiber of sperm tails 2 like [Source:HGNC Symbol;Acc:HGNC:29225]
ODF3	11	196760	200258	75	rs2686896	rs508693	73.3175	0.441394	0.0110576	rs3020899	outer dense fiber of sperm tails 3 [Source:HGNC Symbol;Acc:HGNC:19905]	Outer dense fibers are filamentous structures located on the outside of the axoneme in the midpiece and principal piece of the mammalian sperm tail. May help to maintain the passive elastic structures and elastic recoil of the sperm tail.
ODF3B	22	50968837	50971008	195	rs5771049	rs86337	270.314	0.105961	3.18E-05	rs7238	outer dense fiber of sperm tails 3B [Source:HGNC Symbol;Acc:HGNC:34388]
ODF3L1	15	76016318	76020027	51	rs62027238	rs72732899	73.8897	0.115307	0.00165457	rs142187450	outer dense fiber of sperm tails 3 like 1 [Source:HGNC Symbol;Acc:HGNC:28735]
ODF3L2	19	463345	474983	219	rs62102117	rs10403355	387.874	0.0141488	0.000252713	rs10426188	outer dense fiber of sperm tails 3 like 2 [Source:HGNC Symbol;Acc:HGNC:26841]
ODF4	17	8243187	8249363	104	rs11245	rs6503113	110.309	0.354572	0.013336	rs6503112	outer dense fiber of sperm tails 4 [Source:HGNC Symbol;Acc:HGNC:19056]	Component of the outer dense fibers (ODF) of spermatozoa which could be involved in sperm tail structure, sperm movement and general organization of cellular cytoskeleton.
OGDH	7	44646120	44748669	130	rs217392	rs113585586	110.411	0.674424	0.00948422	rs73109436	oxoglutarate dehydrogenase [Source:HGNC Symbol;Acc:HGNC:8124]	The 2-oxoglutarate dehydrogenase complex catalyzes the overall conversion of 2-oxoglutarate to succinyl-CoA and CO(2). It contains multiple copies of three enzymatic components: 2-oxoglutarate dehydrogenase (E1), dihydrolipoamide succinyltransferase (E2) and lipoamide dehydrogenase (E3).
OGDHL	10	50942686	50970425	88	rs3915809	rs11592062	103.118	0.260722	0.00997601	rs4838552	oxoglutarate dehydrogenase like [Source:HGNC Symbol;Acc:HGNC:25590]
OGFOD1	16	56485423	56511407	56	rs2440472	rs8048568	35.9922	0.822183	0.0608253	rs140145382	2-oxoglutarate and iron dependent oxygenase domain containing 1 [Source:HGNC Symbol;Acc:HGNC:25585]	Prolyl 3-hydroxylase that catalyzes 3-hydroxylation of 'Pro-62' of small ribosomal subunit RPS23, thereby regulating protein translation termination efficiency. Involved in stress granule formation.
OGFOD2	12	123459353	123464588	42	rs11609798	rs112229542	92.9045	0.00730263	0.00139937	rs11060993	2-oxoglutarate and iron dependent oxygenase domain containing 2 [Source:HGNC Symbol;Acc:HGNC:25823]
OGFOD3	17	80347085	80376513	115	rs115868895	rs117939112	270.205	0.00368373	0.000380603	rs74001634	2-oxoglutarate and iron dependent oxygenase domain containing 3 [Source:HGNC Symbol;Acc:HGNC:26174]
OGFR	20	61436176	61445352	181	rs6010685	rs113694087	167.985	0.534653	0.00046998	rs7271619	opioid growth factor receptor [Source:HGNC Symbol;Acc:HGNC:15768]	Receptor for opioid growth factor (OGF), also known as Met-enkephalin. Seems to be involved in growth regulation.
OGFR-AS1	20	61431978	61436939	179	rs1102963	rs6062715	159.63	0.59236	0.00046998	rs7271619	OGFR antisense RNA 1 [Source:HGNC Symbol;Acc:HGNC:40724]	NA
OGFRL1	6	71998476	72011973	99	rs118077664	rs1322763	116.457	0.253483	0.003202	rs74842714	opioid growth factor receptor like 1 [Source:HGNC Symbol;Acc:HGNC:21378]
OGG1	3	9791627	9808353	124	rs73811569	rs144066388	286.398	0.00303082	0.000218791	rs35225110	8-oxoguanine DNA glycosylase [Source:HGNC Symbol;Acc:HGNC:8125]	DNA repair enzyme that incises DNA at 8-oxoG residues. Excises 7,8-dihydro-8-oxoguanine and 2,6-diamino-4-hydroxy-5-N-methylformamidopyrimidine (FAPY) from damaged DNA. Has a beta-lyase activity that nicks DNA 3' to the lesion.
OGN	9	95146248	95166937	52	rs10992308	rs7037194	116.137	0.00411945	0.000470079	rs2516568	osteoglycin [Source:HGNC Symbol;Acc:HGNC:8126]	Induces bone formation in conjunction with TGF-beta-1 or TGF-beta-2.
OIP5	15	41601465	41624819	54	rs11855906	rs7181911	60.5249	0.28689	0.0294976	rs16971733	Opa interacting protein 5 [Source:HGNC Symbol;Acc:HGNC:20300]	Required for recruitment of CENPA to centromeres and normal chromosome segregation during mitosis.
OIP5-AS1	15	41576200	41591795	54	rs7166556	rs17730888	66.9477	0.219218	0.0258169	rs6492998	OIP5 antisense RNA 1 [Source:HGNC Symbol;Acc:HGNC:43563]	NA
OIT3	10	74653338	74692787	61	rs12764943	rs11000483	59.533	0.448466	0.0216407	rs76295816	oncoprotein induced transcript 3 [Source:HGNC Symbol;Acc:HGNC:29953]	May be involved in hepatocellular function and development.
OLA1	2	174937174	175113365	163	rs55804934	rs12473565	189.116	0.24385	0.00748534	rs7424665	Obg like ATPase 1 [Source:HGNC Symbol;Acc:HGNC:28833]	Hydrolyzes ATP, and can also hydrolyze GTP with lower efficiency. Has lower affinity for GTP.
OLAH	10	15085894	15115851	200	rs10906791	rs73604531	191.567	0.476357	0.00933574	rs10737090	oleoyl-ACP hydrolase [Source:HGNC Symbol;Acc:HGNC:25625]	In fatty acid biosynthesis chain termination and release of the free fatty acid product is achieved by hydrolysis of the thio ester by a thioesterase I, a component of the fatty acid synthetase complex. The chain length of the released fatty acid is usually C16. However, in the mammary glands of non-ruminant mammals, and in the uropygial gland of certain waterfowl there exists a second thioesterase which releases medium-chain length fatty acids (C8 to C2).
OLFM1	9	137967088	138013030	276	rs6537978	rs59278587	386.568	0.0656712	0.00194863	rs148970900	olfactomedin 1 [Source:HGNC Symbol;Acc:HGNC:17187]	Contributes to the regulation of axonal growth in the embryonic and adult central nervous system by inhibiting interactions between RTN4R and LINGO1. Inhibits RTN4R-mediated axon growth cone collapse (By similarity). May play an important role in regulating the production of neural crest cells by the neural tube (By similarity). May be required for normal responses to olfactory stimuli.
OLFM2	19	9964393	10047070	188	rs8108199	rs1862473	248.684	0.117737	0.00240981	rs75672720	olfactomedin 2 [Source:HGNC Symbol;Acc:HGNC:17189]	Involved in transforming growth factor beta (TGF-beta)-induced smooth muscle differentiation. TGF-beta induces expression and nuclear translocation of OLFM2 where it binds to SRF, causing its dissociation from the transcriptional repressor HEY2/HERP1 and facilitating binding of SRF to target genes (PubMed:25298399). Plays a role in AMPAR complex organization.
OLFM3	1	102268122	102462790	264	rs34962666	rs116698867	290.098	0.276135	0.00197961	rs114141069	olfactomedin 3 [Source:HGNC Symbol;Acc:HGNC:17990]
OLFM4	13	53602875	53626196	127	rs1323107	rs4274331	131.098	0.385281	0.0137586	rs9568782	olfactomedin 4 [Source:HGNC Symbol;Acc:HGNC:17190]	May promote proliferation of pancreatic cancer cells by favoring the transition from the S to G2/M phase. In myeloid leukemic cell lines, inhibits cell growth and induces cell differentiation and apoptosis. May play a role in the inhibition of EIF4EBP1 phosphorylation/deactivation. Facilitates cell adhesion, most probably through interaction with cell surface lectins and cadherin.
OLFML1	11	7506599	7532606	221	rs61888645	rs11041453	171.83	0.760757	0.0263856	rs12791177	olfactomedin like 1 [Source:HGNC Symbol;Acc:HGNC:24473]
OLFML2A	9	127539436	127577170	89	rs113592027	rs7869807	135.272	0.0568414	0.00235877	rs2274969	olfactomedin like 2A [Source:HGNC Symbol;Acc:HGNC:27270]
OLFML2B	1	161952981	161993644	155	rs7514053	rs16849413	175.297	0.264082	0.0113488	rs60216859	olfactomedin like 2B [Source:HGNC Symbol;Acc:HGNC:24558]
OLFML3	1	114522012	114524876	89	rs1217441	rs3006994	140.835	0.0695171	0.00229365	rs1217441	olfactomedin like 3 [Source:HGNC Symbol;Acc:HGNC:24956]	Secreted scaffold protein that plays an essential role in dorsoventral patterning during early development. Stabilizes axial formation by restricting chordin (CHRD) activity on the dorsal side. Acts by facilitating the association between the tolloid proteases and their substrate chordin (CHRD), leading to enhance chordin (CHRD) degradation (By similarity). May have matrix-related function involved in placental and embryonic development, or play a similar role in other physiological processes.
OLIG1	21	34442449	34444728	118	rs73350594	rs67172970	245.211	0.0118817	0.000713685	rs881666	oligodendrocyte transcription factor 1 [Source:HGNC Symbol;Acc:HGNC:16983]	Promotes formation and maturation of oligodendrocytes, especially within the brain. Cooperates with OLIG2 to establish the pMN domain of the embryonic neural tube.
OLIG2	21	34398215	34401503	166	rs2834037	rs11088237	298.472	0.0130751	0.000713685	rs881666	oligodendrocyte transcription factor 2 [Source:HGNC Symbol;Acc:HGNC:9398]	Required for oligodendrocyte and motor neuron specification in the spinal cord, as well as for the development of somatic motor neurons in the hindbrain. Cooperates with OLIG1 to establish the pMN domain of the embryonic neural tube. Antagonist of V2 interneuron and of NKX2-2-induced V3 interneuron development.
OLIG3	6	137813335	137815531	113	rs113791838	rs203693	78.8235	0.854706	0.0485402	rs13207023	oligodendrocyte transcription factor 3 [Source:HGNC Symbol;Acc:HGNC:18003]	May determine the distinct specification program of class A neurons in the dorsal part of the spinal cord and suppress specification of class B neurons.
OLR1	12	10310898	10324790	141	rs61920074	rs11539	76.7227	0.944316	0.0228219	rs4763463	oxidized low density lipoprotein receptor 1 [Source:HGNC Symbol;Acc:HGNC:8133]	Receptor that mediates the recognition, internalization and degradation of oxidatively modified low density lipoprotein (oxLDL) by vascular endothelial cells. OxLDL is a marker of atherosclerosis that induces vascular endothelial cell activation and dysfunction, resulting in pro-inflammatory responses, pro-oxidative conditions and apoptosis. Its association with oxLDL induces the activation of NF-kappa-B through an increased production of intracellular reactive oxygen and a variety of pro-atherogenic cellular responses including a reduction of nitric oxide (NO) release, monocyte adhesion and apoptosis. In addition to binding oxLDL, it acts as a receptor for the HSP70 protein involved in antigen cross-presentation to naive T-cells in dendritic cells, thereby participating in cell-mediated antigen cross-presentation. Also involved in inflammatory process, by acting as a leukocyte-adhesion molecule at the vascular interface in endotoxin-induced inflammation. Also acts as a receptor for advanced glycation end (AGE) products, activated platelets, monocytes, apoptotic cells and both Gram-negative and Gram-positive bacteria.
OMA1	1	58946390	59012446	141	rs34279694	rs11207270	130.492	0.544579	0.00577322	rs72672230	OMA1 zinc metallopeptidase [Source:HGNC Symbol;Acc:HGNC:29661]	Metalloprotease that is part of the quality control system in the inner membrane of mitochondria. Following stress conditions that induce loss of mitochondrial membrane potential, mediates cleavage of OPA1 at S1 position, leading to OPA1 inactivation and negative regulation of mitochondrial fusion. May also cleave UQCC3 under these conditions. Its role in mitochondrial quality control is essential for regulating lipid metabolism as well as to maintain body temperature and energy expenditure under cold-stress conditions.
OMD	9	95176526	95186836	50	rs145229361	rs12343820	114.707	0.00367637	0.000470079	rs2516568	osteomodulin [Source:HGNC Symbol;Acc:HGNC:8134]	May be implicated in biomineralization processes. Has a function in binding of osteoblasts via the alpha(V)beta(3)-integrin.
OMG	17	29621667	29624380	24	rs17881327	rs142255415	30.7452	0.197373	0.00281595	rs17886686	oligodendrocyte myelin glycoprotein [Source:HGNC Symbol;Acc:HGNC:8135]	Cell adhesion molecule contributing to the interactive process required for myelination in the central nervous system.
OMP	11	76813885	76814377	129	rs76726083	rs7105374	80.8467	0.922787	0.0102153	rs713443	olfactory marker protein [Source:HGNC Symbol;Acc:HGNC:8136]	May act as a modulator of the olfactory signal-transduction cascade.
ONECUT1	15	53049159	53082209	184	rs144613077	rs2440359	135.574	0.820318	0.0265826	rs149503607	one cut homeobox 1 [Source:HGNC Symbol;Acc:HGNC:8138]	Transcriptional activator. Binds the consensus sequence 5'-DHWATTGAYTWWD-3' on a variety of gene promoters such as those of HNF3B and TTR. Important for liver genes transcription.
ONECUT2	18	55102916	55158530	165	rs2849460	rs34457732	237.916	0.0701942	0.00311103	rs144309829	one cut homeobox 2 [Source:HGNC Symbol;Acc:HGNC:8139]	Transcriptional activator. Activates the transcription of a number of liver genes such as HNF3B.
ONECUT3	19	1753661	1775444	218	rs56029724	rs12985022	297.866	0.0628246	0.0012139	rs6510626	one cut homeobox 3 [Source:HGNC Symbol;Acc:HGNC:13399]	Transcriptional activator. Binds the consensus DNA sequence 5'-DHWATTGAYTWWD-3' on a variety of gene promoters such as those of HNF3B and TTR.
OOEP	6	74078279	74079515	84	rs79091393	rs147055214	80.9939	0.462536	0.00231431	rs113160750	oocyte expressed protein [Source:HGNC Symbol;Acc:HGNC:21382]	As a member of the subcortical maternal complex (SCMC), plays an essential role for zygotes to progress beyond the first embryonic cell divisions.
OOSP2	11	59807747	59815516	87	rs549971	rs11230141	97.0531	0.299552	0.00118798	rs139293089	oocyte secreted protein 2 [Source:HGNC Symbol;Acc:HGNC:26699]
OPA1	3	193310932	193415600	162	rs9835346	rs56109730	152.391	0.508471	0.000183564	rs62287203	OPA1, mitochondrial dynamin like GTPase [Source:HGNC Symbol;Acc:HGNC:8140]	Dynamin-related GTPase required for mitochondrial fusion and regulation of apoptosis. May form a diffusion barrier for proteins stored in mitochondrial cristae. Proteolytic processing in response to intrinsic apoptotic signals may lead to disassembly of OPA1 oligomers and release of the caspase activator cytochrome C (CYCS) into the mitochondrial intermembrane space. May also play a role in mitochondrial genome maintenance.|Dynamin-like 120 kDa protein, form S1: Inactive form produced by cleavage at S1 position by OMA1 following stress conditions that induce loss of mitochondrial membrane potential, leading to negative regulation of mitochondrial fusion.
OPA1-AS1	3	193336387	193345121	50	rs75013067	rs113025828	45.8975	0.508839	0.0047685	rs141496605	OPA1 antisense RNA 1 [Source:HGNC Symbol;Acc:HGNC:40421]	NA
OPA3	19	46031024	46088122	172	rs12608704	rs4803836	185.6	0.333326	0.022147	rs142402271	OPA3, outer mitochondrial membrane lipid metabolism regulator [Source:HGNC Symbol;Acc:HGNC:8142]	May play some role in mitochondrial processes.
OPALIN	10	98102974	98119122	120	rs10882768	rs79233416	86.274	0.752448	0.0173649	rs3827866	oligodendrocytic myelin paranodal and inner loop protein [Source:HGNC Symbol;Acc:HGNC:20707]
OPCML	11	132284874	133402403	1505	rs10791223	rs11828595	1411.88	0.66276	0.000391981	rs1506876	opioid binding protein/cell adhesion molecule like [Source:HGNC Symbol;Acc:HGNC:8143]	Binds opioids in the presence of acidic lipids; probably involved in cell contact.
OPLAH	8	145106166	145115606	54	rs62530291	rs13250446	39.876	0.732542	0.024349	rs188466004	5-oxoprolinase, ATP-hydrolysing [Source:HGNC Symbol;Acc:HGNC:8149]	Catalyzes the cleavage of 5-oxo-L-proline to form L-glutamate coupled to the hydrolysis of ATP to ADP and inorganic phosphate.
OPN1SW	7	128412542	128415844	105	rs59157993	rs60894155	99.5036	0.491104	0.00610164	rs117033934	opsin 1, short wave sensitive [Source:HGNC Symbol;Acc:HGNC:1012]	Visual pigments are the light-absorbing molecules that mediate vision. They consist of an apoprotein, opsin, covalently linked to cis-retinal.
OPN3	1	241756451	241803701	211	rs2050516	rs12037241	211.827	0.438707	0.014265	rs7367650	opsin 3 [Source:HGNC Symbol;Acc:HGNC:14007]	May play a role in encephalic photoreception.
OPN4	10	88414313	88426216	107	rs72846975	rs55851450	150.313	0.114187	0.00232296	rs72846975	opsin 4 [Source:HGNC Symbol;Acc:HGNC:14449]	Photoreceptor required for regulation of circadian rhythm. Contributes to pupillar reflex and other non-image forming responses to light. May be able to isomerize covalently bound all-trans retinal back to 11-cis retinal.
OPN5	6	47749774	47794116	119	rs16876443	rs12660611	130.942	0.313216	0.00189136	rs75558934	opsin 5 [Source:HGNC Symbol;Acc:HGNC:19992]
OPRD1	1	29138653	29190208	121	rs9426301	rs460921	106.422	0.600717	0.00162504	rs204082	opioid receptor delta 1 [Source:HGNC Symbol;Acc:HGNC:8153]	G-protein coupled receptor that functions as receptor for endogenous enkephalins and for a subset of other opioids. Ligand binding causes a conformation change that triggers signaling via guanine nucleotide-binding proteins (G proteins) and modulates the activity of down-stream effectors, such as adenylate cyclase. Signaling leads to the inhibition of adenylate cyclase activity. Inhibits neurotransmitter release by reducing calcium ion currents and increasing potassium ion conductance. Plays a role in the perception of pain and in opiate-mediated analgesia. Plays a role in developing analgesic tolerance to morphine.
OPRK1	8	54138275	54164257	106	rs148720815	rs111411646	118.14	0.294964	0.00366004	rs142124388	opioid receptor kappa 1 [Source:HGNC Symbol;Acc:HGNC:8154]	G-protein coupled opioid receptor that functions as receptor for endogenous alpha-neoendorphins and dynorphins, but has low affinity for beta-endorphins. Also functions as receptor for various synthetic opioids and for the psychoactive diterpene salvinorin A. Ligand binding causes a conformation change that triggers signaling via guanine nucleotide-binding proteins (G proteins) and modulates the activity of down-stream effectors, such as adenylate cyclase. Signaling leads to the inhibition of adenylate cyclase activity. Inhibits neurotransmitter release by reducing calcium ion currents and increasing potassium ion conductance. Plays a role in the perception of pain. Plays a role in mediating reduced physical activity upon treatment with synthetic opioids. Plays a role in the regulation of salivation in response to synthetic opioids. May play a role in arousal and regulation of autonomic and neuroendocrine functions.
OPRL1	20	62711470	62731996	141	rs816933	rs3003170	252.835	0.0243548	4.67E-05	rs110216	opioid related nociceptin receptor 1 [Source:HGNC Symbol;Acc:HGNC:8155]	G-protein coupled opioid receptor that functions as receptor for the endogenous neuropeptide nociceptin. Ligand binding causes a conformation change that triggers signaling via guanine nucleotide-binding proteins (G proteins) and modulates the activity of down-stream effectors. Signaling via G proteins mediates inhibition of adenylate cyclase activity and calcium channel activity. Arrestins modulate signaling via G proteins and mediate the activation of alternative signaling pathways that lead to the activation of MAP kinases. Plays a role in modulating nociception and the perception of pain. Plays a role in the regulation of locomotor activity by the neuropeptide nociceptin.
OPRM1	6	154331630	154568001	308	rs73570426	rs151009709	358.977	0.222037	0.00279421	rs3778153	opioid receptor mu 1 [Source:HGNC Symbol;Acc:HGNC:8156]	Receptor for endogenous opioids such as beta-endorphin and endomorphin. Receptor for natural and synthetic opioids including morphine, heroin, DAMGO, fentanyl, etorphine, buprenorphin and methadone (PubMed:7905839, PubMed:7957926, PubMed:7891175, PubMed:12589820, PubMed:9689128). Agonist binding to the receptor induces coupling to an inactive GDP-bound heterotrimeric G-protein complex and subsequent exchange of GDP for GTP in the G-protein alpha subunit leading to dissociation of the G-protein complex with the free GTP-bound G-protein alpha and the G-protein beta-gamma dimer activating downstream cellular effectors (PubMed:7905839). The agonist- and cell type-specific activity is predominantly coupled to pertussis toxin-sensitive G(i) and G(o) G alpha proteins, GNAI1, GNAI2, GNAI3 and GNAO1 isoforms Alpha-1 and Alpha-2, and to a lesser extent to pertussis toxin-insensitive G alpha proteins GNAZ and GNA15 (PubMed:12068084). They mediate an array of downstream cellular responses, including inhibition of adenylate cyclase activity and both N-type and L-type calcium channels, activation of inward rectifying potassium channels, mitogen-activated protein kinase (MAPK), phospholipase C (PLC), phosphoinositide/protein kinase (PKC), phosphoinositide 3-kinase (PI3K) and regulation of NF-kappa-B. Also couples to adenylate cyclase stimulatory G alpha proteins. The selective temporal coupling to G-proteins and subsequent signaling can be regulated by RGSZ proteins, such as RGS9, RGS17 and RGS4. Phosphorylation by members of the GPRK subfamily of Ser/Thr protein kinases and association with beta-arrestins is involved in short-term receptor desensitization. Beta-arrestins associate with the GPRK-phosphorylated receptor and uncouple it from the G-protein thus terminating signal transduction. The phosphorylated receptor is internalized through endocytosis via clathrin-coated pits which involves beta-arrestins. The activation of the ERK pathway occurs either in a G-protein-dependent or a beta-arrestin-dependent manner and is regulated by agonist-specific receptor phosphorylation. Acts as a class A G-protein coupled receptor (GPCR) which dissociates from beta-arrestin at or near the plasma membrane and undergoes rapid recycling. Receptor down-regulation pathways are varying with the agonist and occur dependent or independent of G-protein coupling. Endogenous ligands induce rapid desensitization, endocytosis and recycling whereas morphine induces only low desensitization and endocytosis. Heterooligomerization with other GPCRs can modulate agonist binding, signaling and trafficking properties. Involved in neurogenesis. Isoform 12 couples to GNAS and is proposed to be involved in excitatory effects (PubMed:20525224). Isoform 16 and isoform 17 do not bind agonists but may act through oligomerization with binding-competent OPRM1 isoforms and reduce their ligand binding activity (PubMed:16580639).
OPTC	1	203463270	203478077	124	rs4246544	rs28434579	302.218	0.000419115	1.49E-05	rs17781552	opticin [Source:HGNC Symbol;Acc:HGNC:8158]	Binds collagen fibrils.
OPTN	10	13142081	13180276	181	rs473278	rs36053670	200.959	0.294831	0.0073695	rs79289690	optineurin [Source:HGNC Symbol;Acc:HGNC:17142]	Plays an important role in the maintenance of the Golgi complex, in membrane trafficking, in exocytosis, through its interaction with myosin VI and Rab8 (PubMed:27534431). Links myosin VI to the Golgi complex and plays an important role in Golgi ribbon formation (PubMed:27534431). Negatively regulates the induction of IFNB in response to RNA virus infection. Plays a neuroprotective role in the eye and optic nerve. Probably part of the TNF-alpha signaling pathway that can shift the equilibrium toward induction of cell death. May act by regulating membrane trafficking and cellular morphogenesis via a complex that contains Rab8 and hungtingtin (HD). Mediates the interaction of Rab8 with the probable GTPase-activating protein TBC1D17 during Rab8-mediated endocytic trafficking, such as of transferrin receptor (TFRC/TfR); regulates Rab8 recruitnment to tubules emanating from the endocytic recycling compartment. Autophagy receptor that interacts directly with both the cargo to become degraded and an autophagy modifier of the MAP1 LC3 family; targets ubiquitin-coated bacteria (xenophagy), such as cytoplasmic Salmonella enterica, and appears to function in the same pathway as SQSTM1 and CALCOCO2/NDP52. May constitute a cellular target for adenovirus E3 14.7, an inhibitor of TNF-alpha functions, thereby affecting cell death.
OR10A2	11	6890985	6891897	81	rs75781321	rs7128685	100.628	0.195468	0.00194474	rs2595427	olfactory receptor family 10 subfamily A member 2 [Source:HGNC Symbol;Acc:HGNC:8161]	Odorant receptor.
OR10A3	11	7960122	7961067	134	rs11041644	rs7126561	235.415	0.0359158	0.000232024	rs75442262	olfactory receptor family 10 subfamily A member 3 [Source:HGNC Symbol;Acc:HGNC:8162]	NA
OR10A4	11	6897855	6898850	79	rs79732330	rs1388527	94.0977	0.240234	0.00194474	rs2595427	olfactory receptor family 10 subfamily A member 4 [Source:HGNC Symbol;Acc:HGNC:15130]	Odorant receptor (Potential). May be involved in taste perception.
OR10A5	11	6866913	6867867	62	rs2741742	rs1900884	69.1744	0.310855	0.00194474	rs2595427	olfactory receptor family 10 subfamily A member 5 [Source:HGNC Symbol;Acc:HGNC:15131]	Odorant receptor (Potential). May be involved in taste perception.
OR10A6	11	7949264	7950209	141	rs7105600	rs2884017	187.071	0.141769	0.00439612	rs66473380	NA
OR10A7	12	55614808	55615759	40	rs143506080	rs10876734	34.7729	0.594735	0.0584722	rs117425081	olfactory receptor family 10 subfamily A member 7 [Source:HGNC Symbol;Acc:HGNC:15329]	Odorant receptor.
OR10AD1	12	48596121	48597075	60	rs11168428	rs11168493	54.4995	0.52238	0.0043776	rs6580663	olfactory receptor family 10 subfamily AD member 1 [Source:HGNC Symbol;Acc:HGNC:14819]	Odorant receptor.
OR10AG1	11	55735033	55735939	49	rs61894937	rs7116624	42.4045	0.604318	0.0181465	rs11231585	olfactory receptor family 10 subfamily AG member 1 [Source:HGNC Symbol;Acc:HGNC:19607]	Odorant receptor.
OR10C1	6	29407715	29408754	65	rs4713214	rs1233492	120.102	0.0380581	0.00293033	rs7349863	olfactory receptor family 10 subfamily C member 1 (gene/pseudogene) [Source:HGNC Symbol;Acc:HGNC:8165]	NA
OR10G2	14	22101991	22103096	139	rs4982466	rs11627252	97.7045	0.819875	0.00950061	rs75703794	olfactory receptor family 10 subfamily G member 2 [Source:HGNC Symbol;Acc:HGNC:8170]	Odorant receptor.
OR10G3	14	22037933	22038875	178	rs11624014	rs10135250	198.242	0.295402	0.00137747	rs28477436	olfactory receptor family 10 subfamily G member 3 [Source:HGNC Symbol;Acc:HGNC:8171]	Odorant receptor.
OR10G4	11	123886281	123887217	98	rs11537155	rs11219428	88.5608	0.523892	0.00952548	rs78898518	olfactory receptor family 10 subfamily G member 4 [Source:HGNC Symbol;Acc:HGNC:14809]	Odorant receptor.
OR10G7	11	123908772	123909708	121	rs112250539	rs652782	122.877	0.403941	0.000972976	rs3741109	olfactory receptor family 10 subfamily G member 7 [Source:HGNC Symbol;Acc:HGNC:14842]	Odorant receptor.
OR10G8	11	123900329	123901265	114	rs10893120	rs11219443	108.366	0.479046	0.00842459	rs7939474	olfactory receptor family 10 subfamily G member 8 [Source:HGNC Symbol;Acc:HGNC:14845]	Odorant receptor.
OR10G9	11	123893719	123894655	104	rs11501183	rs17128376	94.3052	0.525107	0.00952548	rs78898518	olfactory receptor family 10 subfamily G member 9 [Source:HGNC Symbol;Acc:HGNC:15129]	Odorant receptor.
OR10H1	19	15917816	15918936	88	rs11668304	rs117768724	88.2195	0.414154	0.0204326	rs113792344	olfactory receptor family 10 subfamily H member 1 [Source:HGNC Symbol;Acc:HGNC:8172]	Odorant receptor.
OR10H2	19	15838833	15839862	57	rs28416595	rs117074522	43.0736	0.675372	0.0755954	rs150180491	olfactory receptor family 10 subfamily H member 2 [Source:HGNC Symbol;Acc:HGNC:8173]	Odorant receptor.
OR10H3	19	15852202	15853153	55	rs679837	rs62106064	39.6908	0.72674	0.0755954	rs150180491	olfactory receptor family 10 subfamily H member 3 [Source:HGNC Symbol;Acc:HGNC:8174]	Odorant receptor.
OR10H4	19	16059817	16060768	110	rs117961148	rs55890080	97.8675	0.579389	0.0157541	rs60938236	olfactory receptor family 10 subfamily H member 4 [Source:HGNC Symbol;Acc:HGNC:15388]	Odorant receptor.
OR10H5	19	15904858	15905806	66	rs1986143	rs62106122	66.3923	0.407985	0.0204326	rs113792344	olfactory receptor family 10 subfamily H member 5 [Source:HGNC Symbol;Acc:HGNC:15389]	Odorant receptor.
OR10J1	1	159409511	159410600	63	rs12745956	rs11265211	166.171	0.00315705	0.000507212	rs61821477	olfactory receptor family 10 subfamily J member 1 [Source:HGNC Symbol;Acc:HGNC:8175]	Odorant receptor.
OR10J3	1	159283459	159284449	71	rs7530487	rs11588061	113.419	0.0671611	0.00380568	rs77171352	olfactory receptor family 10 subfamily J member 3 [Source:HGNC Symbol;Acc:HGNC:14992]	Odorant receptor.
OR10J5	1	159504867	159505797	62	rs78375549	rs2808641	179.063	0.00148346	0.000203629	rs2275674	olfactory receptor family 10 subfamily J member 5 [Source:HGNC Symbol;Acc:HGNC:14993]	Odorant receptor.
OR10K1	1	158435351	158436293	60	rs12743313	rs11264997	39.7083	0.842764	0.0148583	rs77848201	olfactory receptor family 10 subfamily K member 1 [Source:HGNC Symbol;Acc:HGNC:14693]	Odorant receptor.
OR10K2	1	158389717	158390656	82	rs1040808	rs34147968	56.2611	0.830915	0.00721582	rs142754184	olfactory receptor family 10 subfamily K member 2 [Source:HGNC Symbol;Acc:HGNC:14826]	Odorant receptor.
OR10P1	12	56030675	56031617	88	rs1896030	rs139773973	105.835	0.232762	0.00899331	rs77817201	olfactory receptor family 10 subfamily P member 1 [Source:HGNC Symbol;Acc:HGNC:15378]	Odorant receptor.
OR10Q1	11	57995353	57996390	56	rs2513714	rs7480112	33.1321	0.851887	0.0748684	rs1451316	olfactory receptor family 10 subfamily Q member 1 [Source:HGNC Symbol;Acc:HGNC:15134]	Odorant receptor.
OR10R2	1	158449667	158450675	67	rs2201059	rs59188837	42.9491	0.858666	0.0148583	rs77848201	olfactory receptor family 10 subfamily R member 2 [Source:HGNC Symbol;Acc:HGNC:14820]	Odorant receptor.
OR10S1	11	123847402	123848398	72	rs2078440	rs1453640	68.2588	0.475546	0.00952548	rs78898518	olfactory receptor family 10 subfamily S member 1 [Source:HGNC Symbol;Acc:HGNC:14807]	Odorant receptor.
OR10T2	1	158368311	158369256	86	rs113274086	rs75630029	56.5418	0.864434	0.00467874	rs143720563	olfactory receptor family 10 subfamily T member 2 [Source:HGNC Symbol;Acc:HGNC:14816]	Odorant receptor.
OR10V1	11	59480388	59481318	46	rs72927433	rs1151062	57.8603	0.194864	0.00932017	rs113312978	olfactory receptor family 10 subfamily V member 1 [Source:HGNC Symbol;Acc:HGNC:15136]	Odorant receptor.
OR10V2P	11	59516284	59517054	45	rs474844	rs34706192	69.4658	0.0749734	0.00192345	rs75759299	NA
OR10W1	11	58034263	58035732	66	rs11229292	rs1938663	37.917	0.859602	0.0178138	rs112528687	olfactory receptor family 10 subfamily W member 1 [Source:HGNC Symbol;Acc:HGNC:15139]	Odorant receptor.
OR10X1	1	158548708	158549689	72	rs11265009	rs11265039	73.9927	0.395245	0.0131311	rs3737518	NA
OR10Z1	1	158576228	158577170	66	rs79965740	rs2852637	67.502	0.393568	0.00709883	rs12131610	olfactory receptor family 10 subfamily Z member 1 [Source:HGNC Symbol;Acc:HGNC:14996]	Odorant receptor.
OR11A1	6	29393280	29395509	85	rs10456373	rs73400959	149.117	0.0481668	0.00293033	rs7349863	olfactory receptor family 11 subfamily A member 1 [Source:HGNC Symbol;Acc:HGNC:8176]	NA
OR11G2	14	20665494	20666532	174	rs13379327	rs146772442	189.195	0.325547	0.00141207	rs11159554	olfactory receptor family 11 subfamily G member 2 [Source:HGNC Symbol;Acc:HGNC:15346]	Odorant receptor.
OR11H1	22	16448823	16449804	2	rs79847867	rs139358392	0.904464	0.63627	0.358601	rs139358392	olfactory receptor family 11 subfamily H member 1 [Source:HGNC Symbol;Acc:HGNC:15404]	Odorant receptor.
OR11H12	14	19377593	19378574	3	rs117509976	rs142901710	0.595888	0.896223	0.540161	rs142901710	olfactory receptor family 11 subfamily H member 12 [Source:HGNC Symbol;Acc:HGNC:30738]	Odorant receptor.
OR11H2	14	20181062	20182491	27	rs117804339	rs143452861	84.2709	0.00442494	0.00349838	rs4466985	olfactory receptor family 11 subfamily H member 2 [Source:HGNC Symbol;Acc:HGNC:14716]	Odorant receptor.
OR11H4	14	20710950	20711925	183	rs1959340	rs10134743	200.994	0.30838	0.00141207	rs11159554	olfactory receptor family 11 subfamily H member 4 [Source:HGNC Symbol;Acc:HGNC:15347]	Odorant receptor.
OR11H6	14	20691868	20692861	191	rs7143334	rs55684917	211.898	0.297361	0.00141207	rs11159554	olfactory receptor family 11 subfamily H member 6 [Source:HGNC Symbol;Acc:HGNC:15349]	Odorant receptor.
OR11L1	1	248004229	248005198	116	rs72777519	rs4372294	99.9095	0.575897	0.049161	rs72777524	olfactory receptor family 11 subfamily L member 1 [Source:HGNC Symbol;Acc:HGNC:14998]	Odorant receptor.
OR12D2	6	29364415	29365448	103	rs114652147	rs148866754	159.659	0.0860072	0.00293033	rs7349863	olfactory receptor family 12 subfamily D member 2 (gene/pseudogene) [Source:HGNC Symbol;Acc:HGNC:8178]	NA
OR12D3	6	29341199	29343068	83	rs9257718	rs2746148	127.522	0.0970664	0.00327403	rs9405124	olfactory receptor family 12 subfamily D member 3 [Source:HGNC Symbol;Acc:HGNC:13963]	Odorant receptor.
OR13A1	10	45798101	45811056	62	rs1578204	rs11511620	46.7073	0.745419	0.00267397	rs142913503	olfactory receptor family 13 subfamily A member 1 [Source:HGNC Symbol;Acc:HGNC:14772]	Odorant receptor.
OR13C2	9	107366951	107367908	61	rs117672600	rs1364949	63.5909	0.374424	0.0122372	rs12002842	olfactory receptor family 13 subfamily C member 2 [Source:HGNC Symbol;Acc:HGNC:14701]	NA
OR13C3	9	107298050	107299094	89	rs10820645	rs118107823	105.617	0.2544	0.0122372	rs12002842	olfactory receptor family 13 subfamily C member 3 [Source:HGNC Symbol;Acc:HGNC:14704]	Odorant receptor.
OR13C4	9	107288533	107289490	96	rs141577471	rs1464671	102.599	0.352493	0.0122372	rs12002842	olfactory receptor family 13 subfamily C member 4 [Source:HGNC Symbol;Acc:HGNC:14722]	Odorant receptor.
OR13C5	9	107360737	107361694	61	rs10123330	rs4743733	64.5262	0.361588	0.0122372	rs12002842	olfactory receptor family 13 subfamily C member 5 [Source:HGNC Symbol;Acc:HGNC:15100]	NA
OR13C8	9	107331448	107332411	67	rs35669681	rs1425570	89.0442	0.171317	0.0122372	rs12002842	olfactory receptor family 13 subfamily C member 8 [Source:HGNC Symbol;Acc:HGNC:15103]	Odorant receptor.
OR13C9	9	107379528	107380485	51	rs10761039	rs34887923	49.0075	0.466245	0.0149049	rs62569030	olfactory receptor family 13 subfamily C member 9 [Source:HGNC Symbol;Acc:HGNC:15104]	Odorant receptor.
OR13D1	9	107456702	107457743	67	rs4743732	rs117376890	92.9714	0.132264	0.0103638	rs76355967	olfactory receptor family 13 subfamily D member 1 [Source:HGNC Symbol;Acc:HGNC:14695]	Odorant receptor.
OR13F1	9	107266543	107267503	88	rs1015125	rs117672600	96.5281	0.323794	0.0127552	rs792258	olfactory receptor family 13 subfamily F member 1 [Source:HGNC Symbol;Acc:HGNC:14723]	Odorant receptor.
OR13G1	1	247835419	247836343	92	rs74638260	rs75397796	165.151	0.0441548	0.000528519	rs74638260	olfactory receptor family 13 subfamily G member 1 [Source:HGNC Symbol;Acc:HGNC:14999]	Odorant receptor.
OR13J1	9	35869459	35870398	89	rs60531828	rs142849892	84.4871	0.479323	0.00411972	rs2890719	olfactory receptor family 13 subfamily J member 1 [Source:HGNC Symbol;Acc:HGNC:15108]	Odorant receptor.
OR14A16	1	247978101	247979031	99	rs74155903	rs12061165	65.6833	0.848433	0.049161	rs72777524	olfactory receptor family 14 subfamily A member 16 [Source:HGNC Symbol;Acc:HGNC:15022]	Odorant receptor.
OR14C36	1	248512076	248513015	50	rs10788773	rs28634680	38.892	0.655151	0.111735	rs11579327	olfactory receptor family 14 subfamily C member 36 [Source:HGNC Symbol;Acc:HGNC:15026]	Odorant receptor.
OR14I1	1	248844669	248845605	38	rs56318305	rs61840342	71.2521	0.049347	0.00168306	rs77685347	olfactory receptor family 14 subfamily I member 1 [Source:HGNC Symbol;Acc:HGNC:19575]	Odorant receptor.
OR14J1	6	29274466	29275432	58	rs149702363	rs7357044	59.6895	0.387325	0.00890198	rs112122714	olfactory receptor family 14 subfamily J member 1 [Source:HGNC Symbol;Acc:HGNC:13971]	NA
OR1A1	17	3118914	3119844	86	rs11871501	rs2062184	74.6263	0.547336	0.0149885	rs80306884	olfactory receptor family 1 subfamily A member 1 [Source:HGNC Symbol;Acc:HGNC:8179]	Odorant receptor.
OR1A2	17	3100812	3101742	102	rs72824601	rs150972618	79.243	0.707125	0.0149885	rs80306884	olfactory receptor family 1 subfamily A member 2 [Source:HGNC Symbol;Acc:HGNC:8180]	Odorant receptor.
OR1B1	9	125390857	125391814	115	rs2007229	rs77239306	88.3944	0.717463	0.00183883	rs13284141	NA
OR1C1	1	247920763	247921708	86	rs114356016	rs1353069	71.9083	0.623034	0.0239647	rs12071773	olfactory receptor family 1 subfamily C member 1 [Source:HGNC Symbol;Acc:HGNC:8182]	Odorant receptor.
OR1D2	17	2995351	2996290	79	rs66529056	rs73302769	79.475	0.409355	0.0172087	rs74918408	olfactory receptor family 1 subfamily D member 2 [Source:HGNC Symbol;Acc:HGNC:8183]	Odorant receptor which may be involved in sperm chemotaxis. Bourgeonal is a strong chemoattractant for sperm in vitro and is shown to be a strong agonist for OR1D2 in vitro. May also function in olfactory reception.
OR1D4	17	3143969	3144559	83	rs2459554	rs2317892	70.2113	0.55677	0.0149885	rs80306884	NA
OR1D5	17	2965962	2966901	107	rs34192385	rs4790431	92.4343	0.642797	0.0172087	rs74918408	olfactory receptor family 1 subfamily D member 5 [Source:HGNC Symbol;Acc:HGNC:8186]	Odorant receptor.
OR1E1	17	3300759	3301704	65	rs151131	rs79827469	54.1668	0.597872	0.00477955	rs143274865	olfactory receptor family 1 subfamily E member 1 [Source:HGNC Symbol;Acc:HGNC:8189]	Odorant receptor.
OR1E2	17	3336163	3337135	73	rs58512379	rs117157214	63.6388	0.55989	0.00477955	rs143274865	olfactory receptor family 1 subfamily E member 2 [Source:HGNC Symbol;Acc:HGNC:8190]	Odorant receptor.
OR1F1	16	3254246	3255185	107	rs35137725	rs224225	97.052	0.537985	0.0174766	rs55877753	olfactory receptor family 1 subfamily F member 1 [Source:HGNC Symbol;Acc:HGNC:8194]	Odorant receptor.
OR1F2P	16	3265561	3266546	106	rs117008097	rs146237663	101.436	0.47952	0.0174766	rs55877753	NA
OR1G1	17	3029903	3030845	105	rs118187045	rs148904742	90.8442	0.618486	0.017502	rs147674012	olfactory receptor family 1 subfamily G member 1 [Source:HGNC Symbol;Acc:HGNC:8204]	Odorant receptor.
OR1I1	19	15197876	15198944	142	rs74324525	rs74340166	214.171	0.0552604	0.00373102	rs7256401	olfactory receptor family 1 subfamily I member 1 [Source:HGNC Symbol;Acc:HGNC:8207]	Odorant receptor.
OR1J1	9	125239236	125240205	102	rs62575596	rs10818709	53.5153	0.973332	0.0177434	rs118173061	olfactory receptor family 1 subfamily J member 1 [Source:HGNC Symbol;Acc:HGNC:8208]	Odorant receptor.
OR1J2	9	125273080	125274022	130	rs113765368	rs1856890	85.0427	0.889933	0.0177434	rs118173061	olfactory receptor family 1 subfamily J member 2 [Source:HGNC Symbol;Acc:HGNC:8209]	Odorant receptor.
OR1J4	9	125281419	125282361	127	rs10117471	rs1934924	82.4751	0.888683	0.0177434	rs118173061	olfactory receptor family 1 subfamily J member 4 [Source:HGNC Symbol;Acc:HGNC:8211]	Odorant receptor.
OR1K1	9	125562401	125563352	76	rs117995259	rs4838018	88.0353	0.266779	0.005604	rs71511543	olfactory receptor family 1 subfamily K member 1 [Source:HGNC Symbol;Acc:HGNC:8212]	Odorant receptor.
OR1L1	9	125423994	125424927	95	rs74329200	rs140097369	81.4667	0.621547	0.00183883	rs13284141	olfactory receptor family 1 subfamily L member 1 [Source:HGNC Symbol;Acc:HGNC:8213]	Odorant receptor.
OR1L3	9	125437408	125438383	78	rs10985738	rs113909190	63.0025	0.706358	0.00183883	rs13284141	olfactory receptor family 1 subfamily L member 3 [Source:HGNC Symbol;Acc:HGNC:8215]	Odorant receptor.
OR1L4	9	125486268	125487204	45	rs140647961	rs10122436	33.3989	0.744626	0.0780892	rs138543090	olfactory receptor family 1 subfamily L member 4 [Source:HGNC Symbol;Acc:HGNC:8216]	Odorant receptor.
OR1L6	9	125512126	125513062	53	rs76342228	rs55961642	50.0213	0.49565	0.005604	rs71511543	olfactory receptor family 1 subfamily L member 6 [Source:HGNC Symbol;Acc:HGNC:8218]	Odorant receptor.
OR1L8	9	125329826	125330756	121	rs77639855	rs7390369	89.8589	0.732871	0.0490309	rs117738464	olfactory receptor family 1 subfamily L member 8 [Source:HGNC Symbol;Acc:HGNC:15110]	Odorant receptor.
OR1M1	19	9203920	9204862	119	rs2028822	rs10415658	127.449	0.347168	0.0060179	rs714395	olfactory receptor family 1 subfamily M member 1 [Source:HGNC Symbol;Acc:HGNC:8220]	Odorant receptor.
OR1N1	9	125288636	125289572	132	rs73567903	rs10985712	92.217	0.828241	0.0177434	rs118173061	olfactory receptor family 1 subfamily N member 1 [Source:HGNC Symbol;Acc:HGNC:8221]	Odorant receptor.
OR1N2	9	125315448	125316441	124	rs10985658	rs960577	92.9425	0.740693	0.0177434	rs118173061	olfactory receptor family 1 subfamily N member 2 [Source:HGNC Symbol;Acc:HGNC:15111]	Odorant receptor.
OR1Q1	9	125377016	125377961	122	rs3983872	rs4836906	83.0749	0.813763	0.0203098	rs77599878	olfactory receptor family 1 subfamily Q member 1 [Source:HGNC Symbol;Acc:HGNC:8223]	Odorant receptor.
OR1S1	11	57982216	57983194	58	rs10792140	rs12419251	42.3397	0.710919	0.0673229	rs113230572	NA
OR1S2	11	57970675	57971653	57	rs12362220	rs7945753	44.0008	0.653842	0.0478394	rs12362220	olfactory receptor family 1 subfamily S member 2 [Source:HGNC Symbol;Acc:HGNC:15141]	Odorant receptor.
OR2A1	7	143929003	143929936	7	rs4726676	rs200085936	5.73446	0.539238	0.086171	rs113948971	olfactory receptor family 2 subfamily A member 1 [Source:HGNC Symbol;Acc:HGNC:8229]	NA
OR2A12	7	143792200	143793133	44	rs150742743	rs1406763	33.7895	0.683911	0.0157478	rs150222165	olfactory receptor family 2 subfamily A member 12 [Source:HGNC Symbol;Acc:HGNC:15082]	Odorant receptor.
OR2A14	7	143826205	143827138	30	rs2951350	rs76018473	21.9252	0.734087	0.0157478	rs150222165	olfactory receptor family 2 subfamily A member 14 [Source:HGNC Symbol;Acc:HGNC:15084]	Odorant receptor.
OR2A2	7	143806675	143807632	41	rs59065866	rs1208352	31.1385	0.682291	0.0157478	rs150222165	olfactory receptor family 2 subfamily A member 2 [Source:HGNC Symbol;Acc:HGNC:8230]	Odorant receptor.
OR2A20P	7	143947766	143948696	5	rs111576684	rs200085936	5.36696	0.356695	0.086171	rs113948971	NA
OR2A20P_dup_1	7	143996465	143997395	6	rs111576684	rs151070726	6.81457	0.32863	0.086171	rs113948971	NA
OR2A25	7	143771312	143772245	56	rs4726662	rs2961158	46.2305	0.596553	0.0157478	rs150222165	olfactory receptor family 2 subfamily A member 25 [Source:HGNC Symbol;Acc:HGNC:19562]	Odorant receptor.
OR2A4	6	132020783	132022541	67	rs112469236	rs11964839	49.7112	0.759725	0.0480995	rs118064549	olfactory receptor family 2 subfamily A member 4 [Source:HGNC Symbol;Acc:HGNC:14729]	Odorant receptor.
OR2A42	7	143929003	143929936	7	rs4726676	rs200085936	5.73446	0.539238	0.086171	rs113948971	olfactory receptor family 2 subfamily A member 42 [Source:HGNC Symbol;Acc:HGNC:31230]	Odorant receptor.
OR2A5	7	143747494	143748430	63	rs2189880	rs10232961	56.0987	0.523025	0.0157478	rs150222165	olfactory receptor family 2 subfamily A member 5 [Source:HGNC Symbol;Acc:HGNC:8232]	Odorant receptor.
OR2A7	7	143955788	143956721	5	rs111576684	rs200085936	5.36696	0.356695	0.086171	rs113948971	olfactory receptor family 2 subfamily A member 7 [Source:HGNC Symbol;Acc:HGNC:8234]	Odorant receptor.
OR2A9P	7	143947563	143948548	5	rs111576684	rs200085936	5.36696	0.356695	0.086171	rs113948971	NA
OR2A9P_dup_1	7	143996613	143997598	6	rs111576684	rs151070726	6.81457	0.32863	0.086171	rs113948971	NA
OR2AE1	7	99473684	99474656	59	rs45483793	rs113352444	50.2666	0.62717	0.021	rs800673	olfactory receptor family 2 subfamily AE member 1 [Source:HGNC Symbol;Acc:HGNC:15087]	Odorant receptor.
OR2AG1	11	6806247	6807245	65	rs949901	rs1375458	72.3907	0.314339	0.00194474	rs2595427	olfactory receptor family 2 subfamily AG member 1 (gene/pseudogene) [Source:HGNC Symbol;Acc:HGNC:15142]	NA
OR2AG2	11	6789237	6790188	64	rs12284429	rs3116383	57.2236	0.509066	0.0249467	rs147533806	olfactory receptor family 2 subfamily AG member 2 [Source:HGNC Symbol;Acc:HGNC:15143]	Odorant receptor.
OR2AK2	1	248128633	248129641	85	rs115477792	rs12239447	79.4075	0.523293	0.0127278	rs72763215	olfactory receptor family 2 subfamily AK member 2 [Source:HGNC Symbol;Acc:HGNC:19569]	Odorant receptor.
OR2AP1	12	55968198	55969128	68	rs79924674	rs1405283	72.4527	0.345004	0.0273035	rs187918804	olfactory receptor family 2 subfamily AP member 1 [Source:HGNC Symbol;Acc:HGNC:15335]	Odorant receptor.
OR2AT4	11	74799795	74800758	65	rs150719322	rs2851093	70.7037	0.328003	0.00164835	rs11603499	olfactory receptor family 2 subfamily AT member 4 [Source:HGNC Symbol;Acc:HGNC:19620]	Odorant receptor.
OR2B11	1	247614330	247615284	182	rs4317844	rs12145791	166.696	0.57293	0.0172081	rs12756328	olfactory receptor family 2 subfamily B member 11 [Source:HGNC Symbol;Acc:HGNC:31249]	Odorant receptor.
OR2B2	6	27878962	27880174	65	rs200983	rs138489966	138.89	0.0156925	0.00216512	rs9357053	olfactory receptor family 2 subfamily B member 2 [Source:HGNC Symbol;Acc:HGNC:13966]	Odorant receptor.
OR2B3	6	29053984	29055090	45	rs9468471	rs9295794	53.9146	0.24711	0.00100521	rs72856670	olfactory receptor family 2 subfamily B member 3 [Source:HGNC Symbol;Acc:HGNC:8238]	NA
OR2B6	6	27925018	27925960	58	rs72847383	rs149948	118.343	0.0170829	0.00210831	rs182967150	olfactory receptor family 2 subfamily B member 6 [Source:HGNC Symbol;Acc:HGNC:8241]	Odorant receptor.
OR2C1	16	3405888	3406924	87	rs62034712	rs37816	94.0685	0.326808	0.0150171	rs35749441	olfactory receptor family 2 subfamily C member 1 [Source:HGNC Symbol;Acc:HGNC:8242]	Odorant receptor.
OR2C3	1	247693433	247697141	120	rs12745203	rs2103335	127.756	0.359714	0.017269	rs1151692	olfactory receptor family 2 subfamily C member 3 [Source:HGNC Symbol;Acc:HGNC:15005]	Odorant receptor.
OR2D2	11	6912804	6913731	77	rs2595433	rs10839664	81.5975	0.365803	0.00788002	rs150234237	olfactory receptor family 2 subfamily D member 2 [Source:HGNC Symbol;Acc:HGNC:8244]	Odorant receptor.
OR2D3	11	6942232	6943225	79	rs7929477	rs980159	81.3827	0.388547	0.00788002	rs150234237	olfactory receptor family 2 subfamily D member 3 [Source:HGNC Symbol;Acc:HGNC:15146]	Odorant receptor.
OR2F1	7	143657019	143658108	46	rs11505615	rs2368063	44.6785	0.444342	0.0213622	rs7787378	olfactory receptor family 2 subfamily F member 1 (gene/pseudogene) [Source:HGNC Symbol;Acc:HGNC:8246]	NA
OR2F2	7	143632325	143633279	56	rs13224887	rs11983417	42.979	0.701327	0.0643349	rs17781690	olfactory receptor family 2 subfamily F member 2 [Source:HGNC Symbol;Acc:HGNC:8247]	Odorant receptor.
OR2G2	1	247751661	247752615	147	rs2091620	rs1151677	196.179	0.138299	0.000528519	rs74638260	olfactory receptor family 2 subfamily G member 2 [Source:HGNC Symbol;Acc:HGNC:15007]	Odorant receptor.
OR2G3	1	247768887	247769817	139	rs79105104	rs1151647	193.944	0.12022	0.000528519	rs74638260	olfactory receptor family 2 subfamily G member 3 [Source:HGNC Symbol;Acc:HGNC:15008]	Odorant receptor.
OR2G6	1	248684947	248685898	18	rs12066822	rs4916140	35.8209	0.0814304	0.0101793	rs35071334	olfactory receptor family 2 subfamily G member 6 [Source:HGNC Symbol;Acc:HGNC:27019]	Odorant receptor.
OR2H1	6	29426229	29432099	67	rs406511	rs1010409	139.292	0.0212396	0.00293033	rs7349863	olfactory receptor family 2 subfamily H member 1 [Source:HGNC Symbol;Acc:HGNC:8252]	Odorant receptor.
OR2H2	6	29555682	29556745	101	rs419957	rs149205637	275.63	0.00110078	4.29E-05	rs3130248	olfactory receptor family 2 subfamily H member 2 [Source:HGNC Symbol;Acc:HGNC:8253]	NA
OR2J2	6	29141310	29142351	58	rs6932333	rs12660419	65.054	0.303388	0.0216464	rs3129128	olfactory receptor family 2 subfamily J member 2 [Source:HGNC Symbol;Acc:HGNC:8260]	NA
OR2J3	6	29079586	29080661	52	rs150665549	rs3129140	70.8048	0.144391	0.00100521	rs72856670	olfactory receptor family 2 subfamily J member 3 [Source:HGNC Symbol;Acc:HGNC:8261]	NA
OR2K2	9	114089762	114090713	88	rs12236397	rs12552863	161.694	0.0276977	0.00220283	rs9299194	olfactory receptor family 2 subfamily K member 2 [Source:HGNC Symbol;Acc:HGNC:8264]	Odorant receptor.
OR2L13	1	248100492	248264224	187	rs2387375	rs61856440	231.392	0.173644	0.000471264	rs4400648	olfactory receptor family 2 subfamily L member 13 [Source:HGNC Symbol;Acc:HGNC:19578]	Odorant receptor.
OR2L1P	1	248153568	248154493	76	rs143847601	rs6658141	71.2792	0.516764	0.0127278	rs72763215	NA
OR2L2	1	248201473	248202607	54	rs115891198	rs12036678	66.3504	0.218204	0.0394547	rs12121033	olfactory receptor family 2 subfamily L member 2 [Source:HGNC Symbol;Acc:HGNC:8266]	Odorant receptor.
OR2L3	1	248223983	248224922	64	rs4579791	rs75678044	91.2087	0.114982	0.010878	rs45577033	olfactory receptor family 2 subfamily L member 3 [Source:HGNC Symbol;Acc:HGNC:15009]	Odorant receptor.
OR2L5	1	248185249	248186188	59	rs4353129	rs143206922	61.407	0.368328	0.0251733	rs58220991	olfactory receptor family 2 subfamily L member 5 [Source:HGNC Symbol;Acc:HGNC:15011]	Odorant receptor.
OR2L8	1	248112159	248113098	102	rs61857464	rs72763233	105.936	0.373491	0.0127278	rs72763215	NA
OR2M1P	1	248285437	248286082	50	rs140784417	rs74193671	91.4864	0.0325622	0.000471264	rs4400648	NA
OR2M2	1	248343287	248344331	65	rs11576252	rs6695316	109.8	0.0413344	0.00104114	rs76746957	olfactory receptor family 2 subfamily M member 2 [Source:HGNC Symbol;Acc:HGNC:8268]	Odorant receptor.
OR2M3	1	248366369	248367308	69	rs7553764	rs6700515	118.146	0.0383455	0.00104114	rs76746957	olfactory receptor family 2 subfamily M member 3 [Source:HGNC Symbol;Acc:HGNC:8269]	Odorant receptor.
OR2M4	1	248402230	248403166	54	rs4412630	rs11204623	61.6703	0.281868	0.00111149	rs7550444	olfactory receptor family 2 subfamily M member 4 [Source:HGNC Symbol;Acc:HGNC:8270]	Odorant receptor.
OR2M5	1	248308449	248309388	65	rs73129418	rs4453077	117.902	0.0251209	0.000471264	rs4400648	olfactory receptor family 2 subfamily M member 5 [Source:HGNC Symbol;Acc:HGNC:19576]	Odorant receptor.
OR2M7	1	248486931	248487870	46	rs28407436	rs28750552	33.0284	0.719181	0.111735	rs11579327	olfactory receptor family 2 subfamily M member 7 [Source:HGNC Symbol;Acc:HGNC:19594]	Odorant receptor.
OR2S2	9	35957104	35958151	101	rs2236325	rs10511924	137.193	0.13275	0.00646706	rs1535912	olfactory receptor family 2 subfamily S member 2 (gene/pseudogene) [Source:HGNC Symbol;Acc:HGNC:8276]	NA
OR2T1	1	248569295	248570405	44	rs1538701	rs7413556	34.4844	0.63379	0.0186891	rs28610571	olfactory receptor family 2 subfamily T member 1 [Source:HGNC Symbol;Acc:HGNC:8277]	NA
OR2T10	1	248756130	248757069	12	rs28597770	rs28660373	23.3572	0.0765025	0.00447856	rs34674180	olfactory receptor family 2 subfamily T member 10 [Source:HGNC Symbol;Acc:HGNC:19573]	Odorant receptor.
OR2T11	1	248789478	248790429	25	rs28482347	rs28429903	56.7598	0.0227043	0.00168306	rs77685347	NA
OR2T12	1	248457917	248458880	41	rs6694598	rs4537599	34.3294	0.570781	0.0206245	rs115188557	olfactory receptor family 2 subfamily T member 12 [Source:HGNC Symbol;Acc:HGNC:19592]	Odorant receptor.
OR2T2	1	248616098	248617073	41	rs28523425	rs374400319	46.1831	0.302227	0.0101793	rs35071334	olfactory receptor family 2 subfamily T member 2 [Source:HGNC Symbol;Acc:HGNC:14725]	NA
OR2T27	1	248813231	248814185	29	rs116779948	rs1892440	65.3323	0.0233034	0.00168306	rs77685347	olfactory receptor family 2 subfamily T member 27 [Source:HGNC Symbol;Acc:HGNC:31252]	NA
OR2T29	1	248721844	248722792	17	rs12759062	rs116779948	26.5362	0.153062	0.0370616	rs28523648	olfactory receptor family 2 subfamily T member 29 [Source:HGNC Symbol;Acc:HGNC:31253]	Odorant receptor.
OR2T3	1	248636651	248637608	37	rs11488136	rs28687208	46.2939	0.237861	0.0101793	rs35071334	olfactory receptor family 2 subfamily T member 3 [Source:HGNC Symbol;Acc:HGNC:14727]	NA
OR2T33	1	248436153	248437116	38	rs7349159	rs4451579	37.8919	0.399354	0.0206245	rs115188557	olfactory receptor family 2 subfamily T member 33 [Source:HGNC Symbol;Acc:HGNC:31255]	Odorant receptor.
OR2T34	1	248737101	248738058	14	rs28687208	rs28498595	25.2098	0.0989907	0.0370616	rs28523648	olfactory receptor family 2 subfamily T member 34 [Source:HGNC Symbol;Acc:HGNC:31256]	Odorant receptor.
OR2T35	1	248801587	248802559	31	rs75156219	rs28576675	69.1952	0.0222059	0.00168306	rs77685347	olfactory receptor family 2 subfamily T member 35 [Source:HGNC Symbol;Acc:HGNC:31257]	Odorant receptor.
OR2T4	1	248524882	248525929	58	rs4457614	rs1934553	39.5672	0.735932	0.111735	rs11579327	olfactory receptor family 2 subfamily T member 4 [Source:HGNC Symbol;Acc:HGNC:15016]	Odorant receptor.
OR2T5	1	248651889	248652837	30	rs374301532	rs11485847	49.1767	0.124981	0.0101793	rs35071334	NA
OR2T6	1	248550909	248551836	51	rs6699764	rs140095390	32.1205	0.784586	0.127707	rs72766957	olfactory receptor family 2 subfamily T member 6 [Source:HGNC Symbol;Acc:HGNC:15018]	NA
OR2T8	1	248084319	248085258	127	rs12029078	rs4925799	145.711	0.262532	0.0127278	rs72763215	olfactory receptor family 2 subfamily T member 8 [Source:HGNC Symbol;Acc:HGNC:15020]	Odorant receptor.
OR2V1	5	180551356	180552304	140	rs6888005	rs77274246	156.644	0.292738	0.0107266	rs111721524	olfactory receptor family 2 subfamily V member 1 [Source:HGNC Symbol;Acc:HGNC:8280]	Odorant receptor.
OR2V2	5	180581942	180582890	163	rs62390477	rs74305	193.88	0.235145	0.0107266	rs111721524	olfactory receptor family 2 subfamily V member 2 [Source:HGNC Symbol;Acc:HGNC:15341]	Odorant receptor.
OR2W1	6	29011989	29012952	52	rs56158159	rs56085730	67.2318	0.188991	0.00341092	rs3129795	olfactory receptor family 2 subfamily W member 1 [Source:HGNC Symbol;Acc:HGNC:8281]	NA
OR2W3	1	248058888	248059833	148	rs2153349	rs74152899	146.291	0.432741	0.0369347	rs117988099	olfactory receptor family 2 subfamily W member 3 [Source:HGNC Symbol;Acc:HGNC:15021]	Odorant receptor.
OR2W5	1	247654369	247655711	135	rs74154644	rs61838224	122.775	0.541562	0.0172081	rs12756328	NA
OR2Y1	5	180166122	180167058	104	rs17080471	rs61343324	132.825	0.1807	0.00496678	rs4700984	olfactory receptor family 2 subfamily Y member 1 [Source:HGNC Symbol;Acc:HGNC:14837]	Odorant receptor.
OR2Z1	19	8841315	8842371	56	rs10414553	rs12610901	88.7052	0.0769554	0.00183959	rs1898674	olfactory receptor family 2 subfamily Z member 1 [Source:HGNC Symbol;Acc:HGNC:15391]	Odorant receptor.
OR3A1	17	3194928	3195876	61	rs144419769	rs230443	48.7774	0.608107	0.0275059	rs142480612	olfactory receptor family 3 subfamily A member 1 [Source:HGNC Symbol;Acc:HGNC:8282]	Odorant receptor.
OR3A2	17	3181183	3182268	63	rs12943390	rs190085300	47.8994	0.64879	0.0275059	rs142480612	olfactory receptor family 3 subfamily A member 2 [Source:HGNC Symbol;Acc:HGNC:8283]	NA
OR3A3	17	3323861	3324827	67	rs9915015	rs78232924	53.6646	0.650073	0.00477955	rs143274865	olfactory receptor family 3 subfamily A member 3 [Source:HGNC Symbol;Acc:HGNC:8284]	NA
OR3A4P	17	3213538	3214740	60	rs77801807	rs230470	42.433	0.758146	0.0521348	rs140993560	NA
OR4A15	11	55135359	55136394	66	rs77342180	rs113120351	58.7232	0.573942	0.0132815	rs72920675	olfactory receptor family 4 subfamily A member 15 [Source:HGNC Symbol;Acc:HGNC:15152]	Odorant receptor.
OR4A16	11	55110676	55111663	64	rs28609475	rs11229419	61.1534	0.486924	0.0132815	rs72920675	olfactory receptor family 4 subfamily A member 16 [Source:HGNC Symbol;Acc:HGNC:15153]	Odorant receptor.
OR4A47	11	48510344	48511274	49	rs4882068	rs4882112	44.5241	0.553436	0.0115379	rs141844073	olfactory receptor family 4 subfamily A member 47 [Source:HGNC Symbol;Acc:HGNC:31266]	Odorant receptor.
OR4A5	11	51411377	51412448	77	rs12577601	rs145153043	94.1057	0.209747	0.00157597	rs150993524	olfactory receptor family 4 subfamily A member 5 [Source:HGNC Symbol;Acc:HGNC:15162]	Odorant receptor.
OR4B1	11	48238361	48239291	62	rs117379429	rs61915302	68.7066	0.30719	0.0054066	rs117724975	olfactory receptor family 4 subfamily B member 1 [Source:HGNC Symbol;Acc:HGNC:8290]	Odorant receptor.
OR4C11	11	55370829	55371874	47	rs55972122	rs11230552	57.3497	0.24838	0.0111425	rs75423534	olfactory receptor family 4 subfamily C member 11 [Source:HGNC Symbol;Acc:HGNC:15167]	Odorant receptor.
OR4C12	11	50003008	50004071	52	rs1851851	rs149191708	48.0668	0.533823	0.0402314	rs11040696	olfactory receptor family 4 subfamily C member 12 [Source:HGNC Symbol;Acc:HGNC:15168]	NA
OR4C13	11	49973942	49974971	56	rs10501328	rs11040703	50.5093	0.557325	0.0402314	rs11040696	olfactory receptor family 4 subfamily C member 13 [Source:HGNC Symbol;Acc:HGNC:15169]	Odorant receptor.
OR4C15	11	55321782	55322895	68	rs36082455	rs491160	68.3496	0.423006	0.0111425	rs75423534	olfactory receptor family 4 subfamily C member 15 [Source:HGNC Symbol;Acc:HGNC:15171]	Odorant receptor.
OR4C16	11	55339603	55340536	64	rs12789360	rs11230441	65.7219	0.399388	0.0111425	rs75423534	NA
OR4C3	11	48346492	48347482	41	rs4980428	rs143191590	50.9183	0.201068	0.00287323	rs1483121	olfactory receptor family 4 subfamily C member 3 [Source:HGNC Symbol;Acc:HGNC:14697]	Odorant receptor.
OR4C45	11	48366899	48373999	41	rs190372661	rs118024467	46.7972	0.284801	0.00287323	rs1483121	NA
OR4C46	11	51515281	51516211	60	rs116887881	rs9704513	74.5092	0.194102	0.00160242	rs116887881	olfactory receptor family 4 subfamily C member 46 [Source:HGNC Symbol;Acc:HGNC:31271]	Odorant receptor.
OR4C6	11	55432642	55433572	42	rs573732	rs1504675	46.0382	0.333041	0.0170868	rs72910500	olfactory receptor family 4 subfamily C member 6 [Source:HGNC Symbol;Acc:HGNC:14743]	Odorant receptor.
OR4D1	17	56232514	56233447	92	rs181217	rs35184412	118.703	0.166401	0.000743057	rs75996430	olfactory receptor family 4 subfamily D member 1 [Source:HGNC Symbol;Acc:HGNC:8293]	Odorant receptor.
OR4D10	11	59244902	59245838	53	rs11602856	rs149718569	108.211	0.00621472	0.00105801	rs113182082	olfactory receptor family 4 subfamily D member 10 [Source:HGNC Symbol;Acc:HGNC:15173]	Odorant receptor.
OR4D11	11	59271048	59271984	55	rs17500126	rs117586900	102.104	0.0169267	0.00105801	rs113182082	olfactory receptor family 4 subfamily D member 11 [Source:HGNC Symbol;Acc:HGNC:15174]	Odorant receptor.
OR4D2	17	56247016	56247940	92	rs181231	rs73329640	124.701	0.133907	0.000743057	rs75996430	olfactory receptor family 4 subfamily D member 2 [Source:HGNC Symbol;Acc:HGNC:8294]	Odorant receptor.
OR4D5	11	123810323	123811280	71	rs1982460	rs4391827	77.2587	0.341892	0.00926161	rs17746262	olfactory receptor family 4 subfamily D member 5 [Source:HGNC Symbol;Acc:HGNC:14852]	Odorant receptor.
OR4D6	11	59224433	59225378	58	rs143906100	rs139971412	107.788	0.0209204	0.00139015	rs77965371	olfactory receptor family 4 subfamily D member 6 [Source:HGNC Symbol;Acc:HGNC:15175]	Odorant receptor.
OR4D9	11	59282385	59283330	59	rs11229961	rs148290782	103.397	0.0218813	0.00105801	rs113182082	olfactory receptor family 4 subfamily D member 9 [Source:HGNC Symbol;Acc:HGNC:15178]	Odorant receptor.
OR4E2	14	22133296	22134238	103	rs7142691	rs10144562	73.7211	0.752332	0.00950061	rs75703794	olfactory receptor family 4 subfamily E member 2 [Source:HGNC Symbol;Acc:HGNC:8297]	Odorant receptor.
OR4F13P	15	102382321	102390527	78	rs74035833	rs112122446	87.2167	0.302085	0.00950561	rs4965941	NA
OR4F15	15	102358389	102359328	88	rs62026993	rs57169233	118.244	0.176377	0.00658079	rs72761695	olfactory receptor family 4 subfamily F member 15 [Source:HGNC Symbol;Acc:HGNC:15078]	Odorant receptor.
OR4F21	8	116085	117024	16	rs71512836	rs10097920	30.427	0.0849191	0.0274988	rs11776856	olfactory receptor family 4 subfamily F member 21 [Source:HGNC Symbol;Acc:HGNC:19583]	Odorant receptor.
OR4F4	15	102462344	102463262	11	rs145351074	rs4965944	20.3275	0.0852718	0.00950561	rs4965941	olfactory receptor family 4 subfamily F member 4 [Source:HGNC Symbol;Acc:HGNC:8301]	Odorant receptor.
OR4F6	15	102345922	102346861	86	rs148975545	rs10152940	110.392	0.201686	0.00658079	rs72761695	olfactory receptor family 4 subfamily F member 6 [Source:HGNC Symbol;Acc:HGNC:15372]	Odorant receptor.
OR4K1	14	20403766	20404842	81	rs74522718	rs28539485	130.478	0.0578865	0.00151222	rs145454773	olfactory receptor family 4 subfamily K member 1 [Source:HGNC Symbol;Acc:HGNC:14726]	Odorant receptor.
OR4K13	14	20502002	20502917	121	rs2318557	rs73575313	164.711	0.145452	0.000643619	rs72669057	olfactory receptor family 4 subfamily K member 13 [Source:HGNC Symbol;Acc:HGNC:15351]	Odorant receptor.
OR4K14	14	20482419	20483352	116	rs12878953	rs72669042	139.686	0.237033	0.00151222	rs145454773	olfactory receptor family 4 subfamily K member 14 [Source:HGNC Symbol;Acc:HGNC:15352]	Odorant receptor.
OR4K15	14	20443677	20444724	108	rs34610474	rs72667674	149.213	0.131131	0.00151222	rs145454773	olfactory receptor family 4 subfamily K member 15 [Source:HGNC Symbol;Acc:HGNC:15353]	Odorant receptor.
OR4K17	14	20585565	20586597	81	rs34043646	rs72638470	119.511	0.0892034	0.000643619	rs72669057	olfactory receptor family 4 subfamily K member 17 [Source:HGNC Symbol;Acc:HGNC:15355]	Odorant receptor.
OR4K2	14	20344426	20345371	53	rs10149365	rs11621796	88.2806	0.058098	0.00344654	rs75750586	olfactory receptor family 4 subfamily K member 2 [Source:HGNC Symbol;Acc:HGNC:14728]	Odorant receptor.
OR4K5	14	20388765	20389737	83	rs79953111	rs8008530	133.643	0.0536411	0.00344654	rs75750586	olfactory receptor family 4 subfamily K member 5 [Source:HGNC Symbol;Acc:HGNC:14745]	Odorant receptor.
OR4L1	14	20528203	20529142	104	rs11628056	rs1888369	174.272	0.0614907	0.000643619	rs72669057	olfactory receptor family 4 subfamily L member 1 [Source:HGNC Symbol;Acc:HGNC:15356]	Odorant receptor.
OR4M1	14	20248481	20249423	40	rs116954374	rs10149365	92.9757	0.0211389	0.00349838	rs4466985	olfactory receptor family 4 subfamily M member 1 [Source:HGNC Symbol;Acc:HGNC:14735]	Odorant receptor.
OR4M2	15	22368477	22369561	1	rs116868774	rs78256866	0.0670328	0.789027	0.795707	rs116868774	NA
OR4N2	14	20271928	20296531	50	rs7159961	rs75294114	82.9992	0.0735752	0.014263	rs112788015	olfactory receptor family 4 subfamily N member 2 [Source:HGNC Symbol;Acc:HGNC:14742]	Odorant receptor.
OR4N3P	15	22413461	22414395	1	rs116868774	rs78256866	0.0670328	0.789027	0.795707	rs116868774	NA
OR4N4	15	22382472	22383815	1	rs116868774	rs78256866	0.0670328	0.789027	0.795707	rs116868774	olfactory receptor family 4 subfamily N member 4 [Source:HGNC Symbol;Acc:HGNC:15375]	Odorant receptor.
OR4N5	14	20611894	20612821	92	rs4144239	rs60064842	113.22	0.220392	0.00824367	rs113326123	olfactory receptor family 4 subfamily N member 5 [Source:HGNC Symbol;Acc:HGNC:15358]	Odorant receptor.
OR4P4	11	55405833	55406772	30	rs117199360	rs2102269	42.8704	0.163554	0.0111425	rs75423534	olfactory receptor family 4 subfamily P member 4 [Source:HGNC Symbol;Acc:HGNC:15180]	Odorant receptor.
OR4Q3	14	20215586	20216528	42	rs117804339	rs138576073	107.45	0.0137783	0.00349838	rs4466985	olfactory receptor family 4 subfamily Q member 3 [Source:HGNC Symbol;Acc:HGNC:15426]	Odorant receptor.
OR4S1	11	48327774	48328704	46	rs877719	rs1483118	52.6684	0.276579	0.00287323	rs1483121	olfactory receptor family 4 subfamily S member 1 [Source:HGNC Symbol;Acc:HGNC:14705]	Odorant receptor.
OR4S2	11	55418379	55419315	29	rs676782	rs76330912	44.6821	0.115631	0.0111425	rs75423534	olfactory receptor family 4 subfamily S member 2 [Source:HGNC Symbol;Acc:HGNC:15183]	Odorant receptor.
OR4X1	11	48285412	48286330	51	rs75611669	rs11039675	62.7845	0.205172	0.00287323	rs1483121	olfactory receptor family 4 subfamily X member 1 (gene/pseudogene) [Source:HGNC Symbol;Acc:HGNC:14854]	Odorant receptor.
OR4X2	11	48266655	48267567	58	rs2870084	rs190372661	64.1634	0.314033	0.0054066	rs117724975	NA
OR51A2	11	4976001	4976943	117	rs10500631	rs2499955	91.0041	0.747822	0.0234189	rs72858191	olfactory receptor family 51 subfamily A member 2 [Source:HGNC Symbol;Acc:HGNC:14764]	Odorant receptor.
OR51A4	11	4967388	4968330	113	rs16906999	rs10837102	100.564	0.580318	0.00540296	rs184805043	olfactory receptor family 51 subfamily A member 4 [Source:HGNC Symbol;Acc:HGNC:14795]	Odorant receptor.
OR51A7	11	4928599	4929538	124	rs143611766	rs11600505	116.389	0.508791	0.00540296	rs184805043	olfactory receptor family 51 subfamily A member 7 [Source:HGNC Symbol;Acc:HGNC:15188]	Odorant receptor.
OR51B2	11	5344527	5345582	139	rs6578595	rs188416443	95.2054	0.855348	0.0218219	rs78428451	NA
OR51B4	11	5322243	5323176	133	rs2855036	rs5006886	92.7051	0.839622	0.0218219	rs78428451	olfactory receptor family 51 subfamily B member 4 [Source:HGNC Symbol;Acc:HGNC:14708]	Odorant receptor.
OR51B5	11	5362112	5526882	324	rs4601817	rs10769061	245.048	0.819284	0.0151181	rs139200990	olfactory receptor family 51 subfamily B member 5 [Source:HGNC Symbol;Acc:HGNC:19599]	NA
OR51B6	11	5372737	5373676	141	rs10837771	rs2647584	113.036	0.687678	0.0218219	rs78428451	olfactory receptor family 51 subfamily B member 6 [Source:HGNC Symbol;Acc:HGNC:19600]	Odorant receptor.
OR51D1	11	4660944	4662068	146	rs79227000	rs11033350	276.113	0.0212625	0.000673262	rs1505197	olfactory receptor family 51 subfamily D member 1 [Source:HGNC Symbol;Acc:HGNC:15193]	Odorant receptor.
OR51E1	11	4665155	4676716	166	rs4910511	rs10836495	290.519	0.0298955	0.000673262	rs1505197	olfactory receptor family 51 subfamily E member 1 [Source:HGNC Symbol;Acc:HGNC:15194]	Odorant receptor.
OR51E2	11	4701400	4719076	202	rs11033102	rs77659912	294.353	0.0772321	0.000673262	rs1505197	olfactory receptor family 51 subfamily E member 2 [Source:HGNC Symbol;Acc:HGNC:15195]	Probable G protein-coupled receptor that is activated by the short chain fatty acids (SCFA) acetate and propionate. In response to SCFA, may positively regulate renin secretion and increase blood pressure (PubMed:23401498). May also be activated by steroid hormones and regulate cell proliferation (PubMed:19389702). May also function as an olfactory receptor being activated by beta-ionone (PubMed:19389702).
OR51F1	11	4790208	4791147	120	rs4498989	rs12794781	100.552	0.626648	0.0150065	rs149709818	olfactory receptor family 51 subfamily F member 1 (gene/pseudogene) [Source:HGNC Symbol;Acc:HGNC:15196]	NA
OR51F2	11	4842615	4843644	103	rs11601153	rs12806014	92.8853	0.531032	0.0102375	rs148305326	olfactory receptor family 51 subfamily F member 2 [Source:HGNC Symbol;Acc:HGNC:15197]	Odorant receptor.
OR51G1	11	4944603	4945569	114	rs10836868	rs1598508	103.942	0.541939	0.00540296	rs184805043	NA
OR51G2	11	4935948	4936893	117	rs1015594	rs1368821	104.841	0.565233	0.00540296	rs184805043	olfactory receptor family 51 subfamily G member 2 [Source:HGNC Symbol;Acc:HGNC:15198]	Odorant receptor.
OR51I1	11	5461771	5462783	123	rs7395910	rs438994	112.877	0.497527	0.0151181	rs139200990	olfactory receptor family 51 subfamily I member 1 [Source:HGNC Symbol;Acc:HGNC:15200]	Odorant receptor.
OR51I2	11	5474637	5475707	123	rs16930511	rs10500645	109.732	0.528094	0.0151181	rs139200990	olfactory receptor family 51 subfamily I member 2 [Source:HGNC Symbol;Acc:HGNC:15201]	Odorant receptor.
OR51L1	11	5020212	5021160	105	rs10837013	rs78793481	61.271	0.939576	0.0324465	rs35318834	olfactory receptor family 51 subfamily L member 1 [Source:HGNC Symbol;Acc:HGNC:14759]	Odorant receptor.
OR51M1	11	5410606	5411664	103	rs10837853	rs10838108	85.9662	0.591444	0.0274308	rs7128748	olfactory receptor family 51 subfamily M member 1 [Source:HGNC Symbol;Acc:HGNC:14847]	Odorant receptor.
OR51Q1	11	5443340	5444436	113	rs4462380	rs451711	102.768	0.50589	0.0274308	rs7128748	olfactory receptor family 51 subfamily Q member 1 (gene/pseudogene) [Source:HGNC Symbol;Acc:HGNC:14851]	Odorant receptor.
OR51S1	11	4869466	4870438	113	rs1433906	rs11034574	87.8331	0.693294	0.0102375	rs148305326	olfactory receptor family 51 subfamily S member 1 [Source:HGNC Symbol;Acc:HGNC:15204]	Odorant receptor.
OR51T1	11	4903048	4904113	126	rs12795226	rs113360892	115.258	0.537267	0.00540296	rs184805043	olfactory receptor family 51 subfamily T member 1 [Source:HGNC Symbol;Acc:HGNC:15205]	Odorant receptor.
OR51V1	11	5220964	5221930	125	rs7482505	rs2855039	248.87	0.00559544	0.00111422	rs140651501	olfactory receptor family 51 subfamily V member 1 [Source:HGNC Symbol;Acc:HGNC:19597]	Odorant receptor.
OR52A1	11	5172660	5173599	109	rs145841168	rs10837569	217.617	0.0111267	0.000796894	rs77295850	olfactory receptor family 52 subfamily A member 1 [Source:HGNC Symbol;Acc:HGNC:8318]	Odorant receptor.
OR52A5	11	5152921	5153872	82	rs150094521	rs9666738	130.182	0.0787151	0.000796894	rs77295850	olfactory receptor family 52 subfamily A member 5 [Source:HGNC Symbol;Acc:HGNC:19580]	Odorant receptor.
OR52B2	11	6190584	6191556	93	rs4758390	rs10769672	114.286	0.208776	0.000328701	rs3750943	olfactory receptor family 52 subfamily B member 2 [Source:HGNC Symbol;Acc:HGNC:15207]	Odorant receptor.
OR52B4	11	4388492	4389616	90	rs61883436	rs1451659	62.9021	0.828042	0.014602	rs137910838	NA
OR52B6	11	5602106	5603114	182	rs317771	rs2342381	127.303	0.883054	0.0136592	rs76635660	olfactory receptor family 52 subfamily B member 6 [Source:HGNC Symbol;Acc:HGNC:15211]	Odorant receptor.
OR52D1	11	5509914	5510978	140	rs74981918	rs16932553	107.765	0.71846	0.0151181	rs139200990	olfactory receptor family 52 subfamily D member 1 [Source:HGNC Symbol;Acc:HGNC:15212]	Odorant receptor.
OR52E2	11	5079879	5080857	99	rs16908365	rs11035718	81.6274	0.627557	0.0150897	rs12273964	olfactory receptor family 52 subfamily E member 2 [Source:HGNC Symbol;Acc:HGNC:14769]	Odorant receptor.
OR52E4	11	5905522	5906461	91	rs34078576	rs10838893	54.2206	0.901892	0.0320621	rs117829843	olfactory receptor family 52 subfamily E member 4 [Source:HGNC Symbol;Acc:HGNC:15213]	Odorant receptor.
OR52E6	11	5862185	5863127	96	rs4758404	rs2167913	99.9055	0.368467	0.000695781	rs55638766	olfactory receptor family 52 subfamily E member 6 [Source:HGNC Symbol;Acc:HGNC:15215]	Odorant receptor.
OR52E8	11	5877978	5878932	107	rs12361754	rs4460787	89.5672	0.61345	0.00379138	rs72896141	olfactory receptor family 52 subfamily E member 8 [Source:HGNC Symbol;Acc:HGNC:15217]	Odorant receptor.
OR52H1	11	5565790	5566753	138	rs11037801	rs7126242	67.2989	0.983549	0.0618341	rs10838371	olfactory receptor family 52 subfamily H member 1 [Source:HGNC Symbol;Acc:HGNC:15218]	Odorant receptor.
OR52I1	11	4615268	4616243	158	rs2641412	rs10768150	372.075	0.00376036	0.000519525	rs4910629	olfactory receptor family 52 subfamily I member 1 [Source:HGNC Symbol;Acc:HGNC:15220]	Odorant receptor.
OR52I2	11	4608020	4609135	148	rs61885371	rs16923484	328.22	0.00586544	0.000519525	rs4910629	olfactory receptor family 52 subfamily I member 2 [Source:HGNC Symbol;Acc:HGNC:15221]	Odorant receptor.
OR52J3	11	5067755	5068691	114	rs56202529	rs4351812	77.5005	0.809014	0.0150897	rs12273964	olfactory receptor family 52 subfamily J member 3 [Source:HGNC Symbol;Acc:HGNC:14799]	Odorant receptor.
OR52K1	11	4510108	4511138	141	rs11604775	rs10836245	211.565	0.0808477	0.00198681	rs2709149	olfactory receptor family 52 subfamily K member 1 [Source:HGNC Symbol;Acc:HGNC:15222]	Odorant receptor.
OR52K2	11	4470524	4471591	155	rs11524842	rs331519	178.603	0.253862	0.00239233	rs179479	olfactory receptor family 52 subfamily K member 2 [Source:HGNC Symbol;Acc:HGNC:15223]	Odorant receptor.
OR52L1	11	6007121	6008215	116	rs34277799	rs74053068	63.2475	0.969242	0.0125579	rs117782350	olfactory receptor family 52 subfamily L member 1 [Source:HGNC Symbol;Acc:HGNC:14785]	Odorant receptor.
OR52M1	11	4566420	4567374	158	rs10160399	rs16917882	318.249	0.0108789	0.000519525	rs4910629	olfactory receptor family 52 subfamily M member 1 [Source:HGNC Symbol;Acc:HGNC:15225]	Odorant receptor.
OR52N1	11	5809083	5810046	105	rs78900468	rs2167915	103.956	0.42777	0.000695781	rs55638766	olfactory receptor family 52 subfamily N member 1 [Source:HGNC Symbol;Acc:HGNC:14853]	Odorant receptor.
OR52N2	11	5841565	5842531	89	rs2173423	rs12574693	93.7316	0.359458	0.000695781	rs55638766	olfactory receptor family 52 subfamily N member 2 [Source:HGNC Symbol;Acc:HGNC:15228]	Odorant receptor.
OR52N4	11	5775922	5776959	104	rs35476279	rs12793142	87.248	0.641441	0.000695781	rs55638766	olfactory receptor family 52 subfamily N member 4 (gene/pseudogene) [Source:HGNC Symbol;Acc:HGNC:15230]	Odorant receptor.
OR52N5	11	5798863	5799897	100	rs7949329	rs11039193	102.428	0.396579	0.000695781	rs55638766	olfactory receptor family 52 subfamily N member 5 [Source:HGNC Symbol;Acc:HGNC:15231]	Odorant receptor.
OR52R1	11	4824662	4825610	104	rs10836575	rs1583349	94.1279	0.524362	0.0102375	rs148305326	NA
OR52W1	11	6220453	6221416	104	rs4758090	rs2344608	139.907	0.15087	0.000328701	rs3750943	olfactory receptor family 52 subfamily W member 1 [Source:HGNC Symbol;Acc:HGNC:15239]	Odorant receptor.
OR56A1	11	6047900	6048971	124	rs11040088	rs11040590	87.1772	0.857434	0.0112401	rs183221798	olfactory receptor family 56 subfamily A member 1 [Source:HGNC Symbol;Acc:HGNC:14781]	Odorant receptor.
OR56A3	11	5968576	5969524	105	rs79847697	rs10839216	56.8268	0.946266	0.0125579	rs117782350	olfactory receptor family 56 subfamily A member 3 [Source:HGNC Symbol;Acc:HGNC:14786]	NA
OR56A4	11	6023280	6024378	113	rs10769386	rs12576567	65.0846	0.957893	0.0125579	rs117782350	olfactory receptor family 56 subfamily A member 4 [Source:HGNC Symbol;Acc:HGNC:14791]	Odorant receptor.
OR56A5	11	5988782	5989724	114	rs182965222	rs4758366	62.8725	0.95662	0.0125579	rs117782350	olfactory receptor family 56 subfamily A member 5 [Source:HGNC Symbol;Acc:HGNC:14792]	Odorant receptor.
OR56B1	11	5757677	5758768	131	rs10838534	rs1947399	106.419	0.695689	0.0137816	rs2291844	olfactory receptor family 56 subfamily B member 1 [Source:HGNC Symbol;Acc:HGNC:15245]	Odorant receptor.
OR56B4	11	6129008	6129968	83	rs61735897	rs325687	57.9769	0.764381	0.0112401	rs183221798	olfactory receptor family 56 subfamily B member 4 [Source:HGNC Symbol;Acc:HGNC:15248]	Odorant receptor.
OR5A1	11	59210641	59211589	60	rs150749132	rs189176729	99.0571	0.0426144	0.00369485	rs149881905	olfactory receptor family 5 subfamily A member 1 [Source:HGNC Symbol;Acc:HGNC:8319]	Odorant receptor.
OR5A2	11	59189451	59190426	54	rs80034033	rs7111674	83.72	0.0662659	0.00369485	rs149881905	olfactory receptor family 5 subfamily A member 2 [Source:HGNC Symbol;Acc:HGNC:15249]	Odorant receptor.
OR5AC2	3	97806016	97806946	66	rs832065	rs4602433	85.4014	0.174234	0.00617447	rs62263087	olfactory receptor family 5 subfamily AC member 2 [Source:HGNC Symbol;Acc:HGNC:15431]	Odorant receptor.
OR5AK2	11	56756388	56757318	55	rs12417448	rs17151521	39.5261	0.785566	0.0171571	rs181270461	olfactory receptor family 5 subfamily AK member 2 [Source:HGNC Symbol;Acc:HGNC:15251]	Odorant receptor.
OR5AK4P	11	56805008	56805935	50	rs7130724	rs71484409	37.1262	0.753238	0.0167878	rs143203118	NA
OR5AN1	11	59131931	59132867	47	rs1522759	rs61902559	70.9294	0.0626115	0.0270332	rs141881106	olfactory receptor family 5 subfamily AN member 1 [Source:HGNC Symbol;Acc:HGNC:15255]	Odorant receptor involved in the detection of muscone.
OR5AP2	11	56408964	56409915	59	rs61902253	rs79323965	64.9991	0.318219	0.0221693	rs61903261	olfactory receptor family 5 subfamily AP member 2 [Source:HGNC Symbol;Acc:HGNC:15258]	Odorant receptor.
OR5AR1	11	56431161	56432094	63	rs12365860	rs57838808	67.6036	0.349689	0.036267	rs61903352	NA
OR5AS1	11	55797894	55798869	49	rs2460204	rs1384088	46.7192	0.481589	0.0353451	rs117100397	olfactory receptor family 5 subfamily AS member 1 [Source:HGNC Symbol;Acc:HGNC:15261]	Odorant receptor.
OR5AU1	14	21623095	21624184	145	rs8023143	rs76508698	118.353	0.729075	0.0117974	rs72671131	olfactory receptor family 5 subfamily AU member 1 [Source:HGNC Symbol;Acc:HGNC:15362]	Odorant receptor.
OR5B12	11	58206592	58207646	39	rs60168609	rs2510866	34.2698	0.557407	0.000852933	rs118148210	olfactory receptor family 5 subfamily B member 12 [Source:HGNC Symbol;Acc:HGNC:15432]	Odorant receptor.
OR5B17	11	58125597	58126542	45	rs11229352	rs4519112	38.6487	0.60407	0.000971739	rs182155028	olfactory receptor family 5 subfamily B member 17 [Source:HGNC Symbol;Acc:HGNC:15267]	Odorant receptor.
OR5B2	11	58189737	58190786	43	rs11604675	rs12786074	34.6578	0.652402	0.000852933	rs118148210	olfactory receptor family 5 subfamily B member 2 [Source:HGNC Symbol;Acc:HGNC:8323]	Odorant receptor.
OR5B21	11	58274648	58275578	38	rs12575080	rs6591480	28.1356	0.720546	0.00605361	rs75144316	olfactory receptor family 5 subfamily B member 21 [Source:HGNC Symbol;Acc:HGNC:19616]	Odorant receptor.
OR5B3	11	58169937	58170882	42	rs10750897	rs73485972	31.5787	0.716767	0.000852933	rs118148210	olfactory receptor family 5 subfamily B member 3 [Source:HGNC Symbol;Acc:HGNC:8324]	Odorant receptor.
OR5C1	9	125551211	125552174	72	rs80302798	rs10760257	81.0026	0.293767	0.005604	rs71511543	olfactory receptor family 5 subfamily C member 1 [Source:HGNC Symbol;Acc:HGNC:8331]	Odorant receptor.
OR5D13	11	55540913	55541858	46	rs12792129	rs12364543	33.0664	0.791509	0.0452936	rs72914396	NA
OR5D14	11	55563031	55563976	53	rs34611643	rs11821893	49.0376	0.517567	0.0158752	rs11820303	olfactory receptor family 5 subfamily D member 14 [Source:HGNC Symbol;Acc:HGNC:15281]	Odorant receptor.
OR5D16	11	55606227	55607214	59	rs188448	rs144249891	44.6938	0.726798	0.0153821	rs145114291	olfactory receptor family 5 subfamily D member 16 [Source:HGNC Symbol;Acc:HGNC:15283]	Odorant receptor.
OR5D18	11	55587105	55588047	55	rs61894851	rs145114291	46.6296	0.614298	0.0153821	rs145114291	olfactory receptor family 5 subfamily D member 18 [Source:HGNC Symbol;Acc:HGNC:15285]	Odorant receptor.
OR5E1P	11	7870597	7871118	109	rs11606417	rs71474941	55.8689	0.940024	0.00832211	rs75180209	NA
OR5F1	11	55761156	55762101	48	rs17513585	rs61891160	40.7886	0.625433	0.0353451	rs117100397	olfactory receptor family 5 subfamily F member 1 [Source:HGNC Symbol;Acc:HGNC:8343]	Odorant receptor.
OR5H1	3	97851541	97852483	50	rs9834299	rs12487990	60.7098	0.227427	0.00450761	rs112932490	olfactory receptor family 5 subfamily H member 1 [Source:HGNC Symbol;Acc:HGNC:8346]	Odorant receptor.
OR5H14	3	97868229	97869162	54	rs12487978	rs13099950	65.7558	0.229124	0.00450761	rs112932490	olfactory receptor family 5 subfamily H member 14 [Source:HGNC Symbol;Acc:HGNC:31286]	Odorant receptor.
OR5H15	3	97887543	97888485	60	rs6802707	rs28678410	95.6924	0.0722317	0.00450761	rs112932490	olfactory receptor family 5 subfamily H member 15 [Source:HGNC Symbol;Acc:HGNC:31287]	NA
OR5H2	3	98001731	98002676	67	rs62267196	rs2873116	105.814	0.0790062	0.00926603	rs61310789	olfactory receptor family 5 subfamily H member 2 [Source:HGNC Symbol;Acc:HGNC:14752]	Odorant receptor.
OR5H6	3	97983128	97984106	73	rs60447690	rs62267362	117.19	0.0766597	0.00476558	rs78486414	NA
OR5I1	11	55702931	55703876	56	rs2063276	rs6591819	50.5767	0.548525	0.0181465	rs11231585	olfactory receptor family 5 subfamily I member 1 [Source:HGNC Symbol;Acc:HGNC:8347]	Odorant receptor.
OR5J2	11	55944093	55945032	42	rs2512784	rs61887201	46.0836	0.326042	0.00551187	rs117137070	olfactory receptor family 5 subfamily J member 2 [Source:HGNC Symbol;Acc:HGNC:19612]	Odorant receptor.
OR5K1	3	98188420	98189372	94	rs9811974	rs112164618	169.431	0.0317511	3.38E-05	rs77866954	olfactory receptor family 5 subfamily K member 1 [Source:HGNC Symbol;Acc:HGNC:8349]	Odorant receptor.
OR5K2	3	98216524	98217475	98	rs13073289	rs9289628	140.034	0.101762	3.38E-05	rs77866954	olfactory receptor family 5 subfamily K member 2 [Source:HGNC Symbol;Acc:HGNC:14774]	Odorant receptor.
OR5K3	3	98109509	98110475	78	rs11920195	rs4133245	137.139	0.0431952	0.00312839	rs56398414	olfactory receptor family 5 subfamily K member 3 [Source:HGNC Symbol;Acc:HGNC:31290]	Odorant receptor.
OR5K4	3	98072697	98073663	64	rs62268927	rs9846689	98.95	0.0938558	0.00312839	rs56398414	olfactory receptor family 5 subfamily K member 4 [Source:HGNC Symbol;Acc:HGNC:31291]	Odorant receptor.
OR5L1	11	55578942	55579878	54	rs61894845	rs1848559	42.7643	0.685311	0.0158752	rs11820303	NA
OR5L2	11	55594694	55595630	56	rs1531593	rs61897486	46.0625	0.649397	0.0153821	rs145114291	olfactory receptor family 5 subfamily L member 2 [Source:HGNC Symbol;Acc:HGNC:8351]	Odorant receptor.
OR5M1	11	56380030	56380978	53	rs11228656	rs146471013	62.9659	0.243114	0.00710567	rs148864396	olfactory receptor family 5 subfamily M member 1 [Source:HGNC Symbol;Acc:HGNC:8352]	Odorant receptor.
OR5M10	11	56344249	56345197	47	rs658845	rs4939081	58.1808	0.198168	0.00710567	rs148864396	olfactory receptor family 5 subfamily M member 10 [Source:HGNC Symbol;Acc:HGNC:15290]	Odorant receptor.
OR5M11	11	56309815	56310733	50	rs660985	rs12222416	50.8698	0.400291	0.00710567	rs148864396	olfactory receptor family 5 subfamily M member 11 [Source:HGNC Symbol;Acc:HGNC:15291]	Odorant receptor.
OR5M3	11	56236963	56238014	51	rs34393692	rs61902922	49.2687	0.469687	0.0175239	rs61902922	olfactory receptor family 5 subfamily M member 3 [Source:HGNC Symbol;Acc:HGNC:14806]	Odorant receptor.
OR5M8	11	56257910	56258846	45	rs630786	rs2000933	41.3661	0.532308	0.0175239	rs61902922	olfactory receptor family 5 subfamily M member 8 [Source:HGNC Symbol;Acc:HGNC:14846]	Odorant receptor.
OR5M9	11	56229944	56230877	51	rs34246512	rs680490	49.0129	0.471583	0.020598	rs1945216	olfactory receptor family 5 subfamily M member 9 [Source:HGNC Symbol;Acc:HGNC:15294]	Odorant receptor.
OR5P2	11	7817520	7818489	85	rs12801112	rs147570160	34.2938	0.989611	0.0161015	rs10839863	olfactory receptor family 5 subfamily P member 2 [Source:HGNC Symbol;Acc:HGNC:14783]	Odorant receptor (Potential). May be involved in taste perception.
OR5P3	11	7846583	7847519	90	rs4758239	rs6578909	27.6166	0.998247	0.0539982	rs79725046	olfactory receptor family 5 subfamily P member 3 [Source:HGNC Symbol;Acc:HGNC:14784]	NA
OR5R1	11	56184733	56185708	55	rs61903539	rs76385090	48.1137	0.570065	0.020598	rs1945216	NA
OR5T1	11	56043114	56044095	49	rs76934983	rs61903477	53.7609	0.327138	0.0246315	rs11227721	NA
OR5T2	11	55999581	56000661	40	rs147617330	rs7118562	49.3352	0.214351	0.00551187	rs117137070	olfactory receptor family 5 subfamily T member 2 [Source:HGNC Symbol;Acc:HGNC:15296]	Odorant receptor.
OR5T3	11	56019675	56020698	43	rs11227494	rs11227809	54.722	0.189624	0.00551187	rs117137070	olfactory receptor family 5 subfamily T member 3 [Source:HGNC Symbol;Acc:HGNC:15297]	NA
OR5V1	6	29323006	29324054	89	rs115889365	rs118117318	119.256	0.161739	0.00327403	rs9405124	olfactory receptor family 5 subfamily V member 1 [Source:HGNC Symbol;Acc:HGNC:13972]	NA
OR5W2	11	55681125	55682058	57	rs6591712	rs61895247	46.8792	0.650327	0.0153821	rs145114291	olfactory receptor family 5 subfamily W member 2 [Source:HGNC Symbol;Acc:HGNC:15299]	Odorant receptor.
OR6A2	11	6815755	6817139	65	rs7931228	rs2595439	74.9163	0.283349	0.00194474	rs2595427	olfactory receptor family 6 subfamily A member 2 [Source:HGNC Symbol;Acc:HGNC:15301]	Odorant receptor.
OR6B1	7	143701089	143702025	63	rs75767273	rs1320894	59.7968	0.467815	0.0213622	rs7787378	olfactory receptor family 6 subfamily B member 1 [Source:HGNC Symbol;Acc:HGNC:8354]	Odorant receptor.
OR6B2	2	240968907	240969846	101	rs34849118	rs34446823	72.3335	0.826808	0.0141543	rs115970928	olfactory receptor family 6 subfamily B member 2 [Source:HGNC Symbol;Acc:HGNC:15041]	Odorant receptor.
OR6B3	2	240984493	240985489	99	rs12328143	rs116099385	75.4369	0.765778	0.0141543	rs115970928	olfactory receptor family 6 subfamily B member 3 [Source:HGNC Symbol;Acc:HGNC:15042]	Odorant receptor.
OR6C1	12	55714383	55715322	58	rs10876734	rs73121057	56.089	0.462317	0.0241321	rs77024280	olfactory receptor family 6 subfamily C member 1 [Source:HGNC Symbol;Acc:HGNC:8355]	Odorant receptor.
OR6C2	12	55845997	55846936	39	rs7486057	rs55882953	26.8717	0.79093	0.0923398	rs77260921	olfactory receptor family 6 subfamily C member 2 [Source:HGNC Symbol;Acc:HGNC:15436]	Odorant receptor.
OR6C3	12	55725484	55726420	55	rs7302154	rs12315883	47.8646	0.582219	0.0241321	rs77024280	olfactory receptor family 6 subfamily C member 3 [Source:HGNC Symbol;Acc:HGNC:15437]	Odorant receptor.
OR6C4	12	55945010	55945940	63	rs4759158	rs11533601	62.9098	0.424789	0.0333105	rs78902614	olfactory receptor family 6 subfamily C member 4 [Source:HGNC Symbol;Acc:HGNC:19632]	Odorant receptor.
OR6C6	12	55688071	55689016	64	rs11612625	rs10876742	57.3526	0.552459	0.0445756	rs112258643	olfactory receptor family 6 subfamily C member 6 [Source:HGNC Symbol;Acc:HGNC:31293]	Odorant receptor.
OR6C65	12	55794312	55795251	35	rs117636996	rs79462096	25.3007	0.735521	0.0241321	rs77024280	olfactory receptor family 6 subfamily C member 65 [Source:HGNC Symbol;Acc:HGNC:31295]	Odorant receptor.
OR6C68	12	55886161	55887100	49	rs9971868	rs76783572	42.1805	0.604282	0.0578095	rs7960004	olfactory receptor family 6 subfamily C member 68 [Source:HGNC Symbol;Acc:HGNC:31297]	Odorant receptor.
OR6C70	12	55862983	55863922	48	rs10876771	rs11495501	34.3343	0.783101	0.0789547	rs149480792	olfactory receptor family 6 subfamily C member 70 [Source:HGNC Symbol;Acc:HGNC:31299]	Odorant receptor.
OR6C74	12	55641071	55642010	48	rs11171368	rs147012129	44.9195	0.495567	0.0445756	rs112258643	olfactory receptor family 6 subfamily C member 74 [Source:HGNC Symbol;Acc:HGNC:31303]	Odorant receptor.
OR6C75	12	55758894	55759833	40	rs74999237	rs7310663	32.5277	0.654842	0.0241321	rs77024280	olfactory receptor family 6 subfamily C member 75 [Source:HGNC Symbol;Acc:HGNC:31304]	Odorant receptor.
OR6C76	12	55820037	55820976	33	rs4759146	rs10783748	20.3701	0.83018	0.0923398	rs77260921	olfactory receptor family 6 subfamily C member 76 [Source:HGNC Symbol;Acc:HGNC:31305]	Odorant receptor.
OR6F1	1	247875130	247876057	87	rs28827019	rs116054746	104.306	0.240272	0.00177643	rs112555240	olfactory receptor family 6 subfamily F member 1 [Source:HGNC Symbol;Acc:HGNC:15027]	Odorant receptor.
OR6K2	1	158669467	158670442	69	rs857689	rs454127	51.3933	0.749265	0.00347069	rs34542525	olfactory receptor family 6 subfamily K member 2 [Source:HGNC Symbol;Acc:HGNC:15029]	Odorant receptor.
OR6K3	1	158686957	158687905	79	rs148912436	rs78712679	81.2034	0.389236	0.00347069	rs34542525	olfactory receptor family 6 subfamily K member 3 [Source:HGNC Symbol;Acc:HGNC:15030]	Odorant receptor.
OR6K6	1	158724605	158725637	107	rs6703837	rs150505953	136.638	0.164852	0.0050301	rs860780	olfactory receptor family 6 subfamily K member 6 [Source:HGNC Symbol;Acc:HGNC:15033]	Odorant receptor.
OR6M1	11	123676115	123677057	84	rs10502268	rs35759233	76.7218	0.518155	0.00662243	rs75980773	olfactory receptor family 6 subfamily M member 1 [Source:HGNC Symbol;Acc:HGNC:14711]	Odorant receptor.
OR6N1	1	158735533	158736472	121	rs399848	rs12144785	147.529	0.204313	0.0050301	rs860780	olfactory receptor family 6 subfamily N member 1 [Source:HGNC Symbol;Acc:HGNC:15034]	Odorant receptor.
OR6N2	1	158746471	158747425	127	rs77074973	rs12089272	151.964	0.221587	0.0050301	rs860780	olfactory receptor family 6 subfamily N member 2 [Source:HGNC Symbol;Acc:HGNC:15035]	Odorant receptor.
OR6P1	1	158532440	158533394	65	rs139076727	rs2157691	57.8642	0.573509	0.0141676	rs147552730	olfactory receptor family 6 subfamily P member 1 [Source:HGNC Symbol;Acc:HGNC:15036]	Odorant receptor.
OR6Q1	11	57798424	57799378	41	rs78332408	rs7121825	35.4975	0.542913	0.0251169	rs75412970	olfactory receptor family 6 subfamily Q member 1 (gene/pseudogene) [Source:HGNC Symbol;Acc:HGNC:15302]	NA
OR6S1	14	21108854	21109850	245	rs41317318	rs36071889	247.747	0.423579	0.00445088	rs74892922	olfactory receptor family 6 subfamily S member 1 [Source:HGNC Symbol;Acc:HGNC:15363]	Odorant receptor.
OR6T1	11	123813573	123814545	72	rs2315026	rs73024802	72.0518	0.420755	0.0115125	rs79290866	olfactory receptor family 6 subfamily T member 1 [Source:HGNC Symbol;Acc:HGNC:14848]	Odorant receptor.
OR6V1	7	142749437	142750379	47	rs10238951	rs7801941	72.375	0.0773929	0.00295777	rs113939114	olfactory receptor family 6 subfamily V member 1 [Source:HGNC Symbol;Acc:HGNC:15090]	NA
OR6W1P	7	142759380	142760882	53	rs113404918	rs10267500	84.9765	0.0607128	0.00295777	rs113939114	NA
OR6X1	11	123624287	123625226	67	rs1275054	rs10893090	64.8791	0.452428	0.0345238	rs79213271	olfactory receptor family 6 subfamily X member 1 [Source:HGNC Symbol;Acc:HGNC:14737]	Odorant receptor.
OR6Y1	1	158516917	158517895	67	rs10908661	rs857715	52.7644	0.721974	0.0141676	rs147552730	olfactory receptor family 6 subfamily Y member 1 [Source:HGNC Symbol;Acc:HGNC:14823]	Odorant receptor.
OR7A10	19	14951759	14952689	131	rs16979900	rs76719132	151.664	0.258186	0.000992137	rs3752195	olfactory receptor family 7 subfamily A member 10 [Source:HGNC Symbol;Acc:HGNC:8356]	Odorant receptor.
OR7A17	19	14991237	14992167	163	rs10410354	rs7251604	119.713	0.809334	0.000992137	rs3752195	olfactory receptor family 7 subfamily A member 17 [Source:HGNC Symbol;Acc:HGNC:8363]	Odorant receptor.
OR7A5	19	14937138	14939276	141	rs2286361	rs2108523	183.778	0.146228	0.000992137	rs3752195	olfactory receptor family 7 subfamily A member 5 [Source:HGNC Symbol;Acc:HGNC:8368]	Odorant receptor.
OR7C1	19	14909985	14910948	147	rs59968682	rs10422866	202.471	0.103896	0.000992137	rs3752195	olfactory receptor family 7 subfamily C member 1 [Source:HGNC Symbol;Acc:HGNC:8373]	Odorant receptor.
OR7C2	19	15052300	15053260	150	rs76719132	rs79670514	61.5037	0.991437	0.0277859	rs143427819	olfactory receptor family 7 subfamily C member 2 [Source:HGNC Symbol;Acc:HGNC:8374]	Odorant receptor.
OR7D2	19	9296269	9299493	110	rs76308388	rs4635448	132.037	0.220009	0.00482157	rs79892658	olfactory receptor family 7 subfamily D member 2 [Source:HGNC Symbol;Acc:HGNC:8378]	Odorant receptor.
OR7D4	19	9324525	9325547	109	rs2334914	rs62103651	123.902	0.274407	0.00482157	rs79892658	olfactory receptor family 7 subfamily D member 4 [Source:HGNC Symbol;Acc:HGNC:8380]	Odorant receptor. Selectively activated by androstenone and the related odorous steroid androstadienone.
OR7E12P	11	3411936	3413145	144	rs916616	rs2412206	88.1448	0.911406	0.0193363	rs72852208	NA
OR7E14P	11	17073432	17074591	55	rs61881292	rs36120454	63.6592	0.271352	0.0279484	rs61879673	NA
OR7E156P	13	64311567	64316701	51	rs115344933	rs138702900	56.2329	0.31962	0.000732968	rs34409482	NA
OR7E24	19	9361719	9362739	79	rs7250459	rs7252865	114.657	0.120001	0.011236	rs137896289	olfactory receptor family 7 subfamily E member 24 [Source:HGNC Symbol;Acc:HGNC:8396]	Odorant receptor.
OR7E2P	11	86567972	86568996	120	rs67761566	rs35067227	210.391	0.0286848	0.00262391	rs67761566	NA
OR7E37P	13	42016699	42017902	133	rs118178858	rs4942057	119.907	0.56497	0.00970098	rs149421965	NA
OR7E47P	12	52473479	52502103	143	rs61914048	rs117232006	176.655	0.202189	0.00130375	rs7310854	NA
OR7E5P	11	55746178	55753881	49	rs7111843	rs61890017	43.2372	0.5849	0.0181465	rs11231585	NA
OR7E91P	2	71251204	71257060	151	rs12468860	rs28463322	194.867	0.154482	0.00107692	rs112858276	NA
OR7G1	19	9225503	9226439	111	rs10412819	rs10411223	120.226	0.334891	0.0060179	rs714395	olfactory receptor family 7 subfamily G member 1 [Source:HGNC Symbol;Acc:HGNC:8465]	Odorant receptor.
OR7G2	19	9212944	9213982	109	rs8109927	rs9653162	112.218	0.39471	0.0060179	rs714395	olfactory receptor family 7 subfamily G member 2 [Source:HGNC Symbol;Acc:HGNC:8466]	Odorant receptor.
OR7G3	19	9236687	9237626	111	rs74652972	rs147679712	107.701	0.475769	0.0060179	rs714395	olfactory receptor family 7 subfamily G member 3 [Source:HGNC Symbol;Acc:HGNC:8467]	Odorant receptor.
OR8A1	11	124439964	124440945	88	rs10790692	rs140798467	75.9651	0.629835	0.0197934	rs112434863	olfactory receptor family 8 subfamily A member 1 [Source:HGNC Symbol;Acc:HGNC:8469]	Odorant receptor.
OR8B12	11	124412617	124413550	83	rs7928897	rs6590082	77.5799	0.509324	0.0166181	rs7950818	olfactory receptor family 8 subfamily B member 12 [Source:HGNC Symbol;Acc:HGNC:15307]	Odorant receptor.
OR8B2	11	124252297	124253239	60	rs672244	rs11821296	68.8803	0.277868	0.00571763	rs57075153	olfactory receptor family 8 subfamily B member 2 [Source:HGNC Symbol;Acc:HGNC:8471]	Odorant receptor.
OR8B3	11	124266305	124267247	70	rs497300	rs73615086	81.8116	0.256328	0.00571763	rs57075153	olfactory receptor family 8 subfamily B member 3 [Source:HGNC Symbol;Acc:HGNC:8472]	Odorant receptor.
OR8B4	11	124293837	124294767	67	rs604531	rs73615226	86.2227	0.172732	0.00571763	rs57075153	olfactory receptor family 8 subfamily B member 4 (gene/pseudogene) [Source:HGNC Symbol;Acc:HGNC:8473]	NA
OR8B8	11	124310045	124310981	70	rs658264	rs7482898	88.0886	0.190331	0.00571763	rs57075153	olfactory receptor family 8 subfamily B member 8 [Source:HGNC Symbol;Acc:HGNC:8477]	Odorant receptor (Potential). May be involved in taste perception.
OR8D1	11	124179735	124180662	49	rs4935875	rs2428301	56.7122	0.272091	0.0155621	rs6590057	olfactory receptor family 8 subfamily D member 1 [Source:HGNC Symbol;Acc:HGNC:8481]	Odorant receptor (Potential). May be involved in taste perception.
OR8D2	11	124189157	124190093	49	rs2466691	rs550000	60.1611	0.222878	0.0155621	rs6590057	NA
OR8D4	11	123777138	123778083	73	rs111826020	rs6590027	93.4894	0.196072	0.00569091	rs76503826	olfactory receptor family 8 subfamily D member 4 [Source:HGNC Symbol;Acc:HGNC:14840]	Odorant receptor.
OR8G1	11	124120422	124135756	39	rs4936907	rs2428304	40.1397	0.388944	0.0155621	rs6590057	olfactory receptor family 8 subfamily G member 1 (gene/pseudogene) [Source:HGNC Symbol;Acc:HGNC:8484]	Odorant receptor.
OR8G2	11	124095343	124096368	38	rs2512261	rs76050622	42.3807	0.306187	0.00727049	rs17770210	NA
OR8G5	11	124134722	124135763	34	rs2508889	rs2428304	32.3756	0.468728	0.0155621	rs6590057	olfactory receptor family 8 subfamily G member 5 [Source:HGNC Symbol;Acc:HGNC:19622]	Odorant receptor.
OR8H1	11	56057602	56058538	51	rs61887230	rs1586005	60.8558	0.242371	0.0246315	rs11227721	olfactory receptor family 8 subfamily H member 1 [Source:HGNC Symbol;Acc:HGNC:14824]	NA
OR8H2	11	55872518	55873457	43	rs61746167	rs7938955	48.402	0.310555	0.0113851	rs7127957	olfactory receptor family 8 subfamily H member 2 [Source:HGNC Symbol;Acc:HGNC:15308]	Odorant receptor.
OR8H3	11	55889848	55890787	44	rs61889272	rs7114729	46.9635	0.359785	0.0113851	rs7127957	olfactory receptor family 8 subfamily H member 3 [Source:HGNC Symbol;Acc:HGNC:15309]	Odorant receptor.
OR8I2	11	55860783	55861716	47	rs4638322	rs184121807	47.994	0.403219	0.0113851	rs7127957	olfactory receptor family 8 subfamily I member 2 [Source:HGNC Symbol;Acc:HGNC:15310]	Odorant receptor.
OR8J1	11	56127690	56128764	57	rs11227836	rs1945210	59.3081	0.381587	0.0136746	rs72923585	olfactory receptor family 8 subfamily J member 1 [Source:HGNC Symbol;Acc:HGNC:14855]	NA
OR8J3	11	55904246	55905194	45	rs1384093	rs11227462	45.628	0.412345	0.0113851	rs7127957	olfactory receptor family 8 subfamily J member 3 [Source:HGNC Symbol;Acc:HGNC:15312]	Odorant receptor.
OR8K1	11	56113514	56114474	54	rs148109710	rs7126993	59.5881	0.317943	0.0136746	rs72923585	olfactory receptor family 8 subfamily K member 1 [Source:HGNC Symbol;Acc:HGNC:14831]	Odorant receptor.
OR8K3	11	56085782	56086721	55	rs4938823	rs1945236	66.1505	0.230171	0.0136746	rs72923585	NA
OR8K5	11	55926869	55927793	40	rs7929130	rs116921818	36.7043	0.535556	0.0113851	rs7127957	olfactory receptor family 8 subfamily K member 5 [Source:HGNC Symbol;Acc:HGNC:15315]	Odorant receptor.
OR8S1	12	48919414	48921886	81	rs142978755	rs35830313	95.3887	0.254581	0.0120402	rs2232565	olfactory receptor family 8 subfamily S member 1 [Source:HGNC Symbol;Acc:HGNC:19628]	Odorant receptor.
OR8U1	11	56143099	56144029	59	rs79570478	rs141340020	58.8195	0.428688	0.0136746	rs72923585	olfactory receptor family 8 subfamily U member 1 [Source:HGNC Symbol;Acc:HGNC:19611]	Odorant receptor.
OR8U8	11	56143099	56143975	59	rs79570478	rs141340020	58.8195	0.428688	0.0136746	rs72923585	NA
OR9A2	7	142723286	142724219	49	rs10240046	rs79443870	59.6942	0.215159	0.0186958	rs78797815	olfactory receptor family 9 subfamily A member 2 [Source:HGNC Symbol;Acc:HGNC:15093]	NA
OR9A4	7	141618675	141619620	52	rs6959360	rs146585535	57.8577	0.313587	0.033098	rs17706466	olfactory receptor family 9 subfamily A member 4 [Source:HGNC Symbol;Acc:HGNC:15095]	Odorant receptor.
OR9G1	11	56467863	56468781	62	rs190245236	rs17550900	62.7677	0.413757	0.036267	rs61903352	olfactory receptor family 9 subfamily G member 1 [Source:HGNC Symbol;Acc:HGNC:15319]	Odorant receptor.
OR9G4	11	56510303	56511287	72	rs10896510	rs111772208	59.7455	0.62643	0.0370267	rs12417343	olfactory receptor family 9 subfamily G member 4 [Source:HGNC Symbol;Acc:HGNC:15322]	NA
OR9G9	11	56467863	56468781	62	rs190245236	rs17550900	62.7677	0.413757	0.036267	rs61903352	NA
OR9I1	11	57885971	57886916	58	rs2443447	rs1530859	79.8986	0.156751	0.0251169	rs75412970	olfactory receptor family 9 subfamily I member 1 [Source:HGNC Symbol;Acc:HGNC:14718]	Odorant receptor.
OR9K2	12	55523552	55524560	34	rs12823357	rs1478739	17.0808	0.946675	0.0736401	rs576076461	olfactory receptor family 9 subfamily K member 2 [Source:HGNC Symbol;Acc:HGNC:15339]	Odorant receptor.
OR9Q1	11	57791352	57949038	126	rs1510421	rs6591459	119.182	0.485258	0.0251169	rs75412970	olfactory receptor family 9 subfamily Q member 1 [Source:HGNC Symbol;Acc:HGNC:14724]	Odorant receptor.
OR9Q2	11	57957905	57958990	75	rs36104388	rs1938659	69.5348	0.49418	0.046143	rs117883379	olfactory receptor family 9 subfamily Q member 2 [Source:HGNC Symbol;Acc:HGNC:15328]	Odorant receptor.
ORAI1	12	122064454	122079946	69	rs28542596	rs145073663	105.976	0.0764382	0.00194913	rs140184587	NA
ORAI2	7	102073976	102097268	74	rs10953363	rs1131325	94.3461	0.185784	0.0204571	rs147147953	ORAI calcium release-activated calcium modulator 2 [Source:HGNC Symbol;Acc:HGNC:21667]	Ca(2+) release-activated Ca(2+)-like (CRAC-like) channel subunit which mediates Ca(2+) influx and increase in Ca(2+)-selective current by synergy with the Ca(2+) sensor, STIM1.
ORAI3	16	30960404	30966259	35	rs11646082	rs55908605	27.8137	0.650926	0.0355499	rs55908605	ORAI calcium release-activated calcium modulator 3 [Source:HGNC Symbol;Acc:HGNC:28185]	Key regulator or component of store-operated Ca(2+) channel and transcription factor NFAT nuclear import.
ORAOV1	11	69480331	69490165	110	rs56176742	rs74852454	90.4997	0.695493	0.0161963	rs117536651	oral cancer overexpressed 1 [Source:HGNC Symbol;Acc:HGNC:17589]
ORC1	1	52838500	52870143	47	rs2820328	rs2406653	18.7285	0.993052	0.0542675	rs149532829	origin recognition complex subunit 1 [Source:HGNC Symbol;Acc:HGNC:8487]	Component of the origin recognition complex (ORC) that binds origins of replication. DNA-binding is ATP-dependent. The DNA sequences that define origins of replication have not been identified yet. ORC is required to assemble the pre-replication complex necessary to initiate DNA replication.
ORC2	2	201774893	201828424	57	rs116395428	rs72929062	48.6925	0.602886	0.0318181	rs74383937	origin recognition complex subunit 2 [Source:HGNC Symbol;Acc:HGNC:8488]	Component of the origin recognition complex (ORC) that binds origins of replication. DNA-binding is ATP-dependent. The specific DNA sequences that define origins of replication have not been identified yet. ORC is required to assemble the pre-replication complex necessary to initiate DNA replication. Binds histone H3 and H4 trimethylation marks H3K9me3, H3K20me3 and H4K27me3. Stabilizes LRWD1, by protecting it from ubiquitin-mediated proteasomal degradation. Also stabilizes ORC3.
ORC3	6	88299784	88377172	82	rs9450732	rs12190021	108.952	0.152712	0.00515327	rs4254968	origin recognition complex subunit 3 [Source:HGNC Symbol;Acc:HGNC:8489]	Component of the origin recognition complex (ORC) that binds origins of replication. DNA-binding is ATP-dependent. The specific DNA sequences that define origins of replication have not been identified yet. ORC is required to assemble the pre-replication complex necessary to initiate DNA replication. Binds histone H3 and H4 trimethylation marks H3K9me3, H3K27me3 and H4K20me3.
ORC4	2	148687965	148779173	56	rs112002581	rs116004282	125.447	0.00660739	0.000667993	rs10186643	origin recognition complex subunit 4 [Source:HGNC Symbol;Acc:HGNC:8490]	Component of the origin recognition complex (ORC) that binds origins of replication. DNA-binding is ATP-dependent. The specific DNA sequences that define origins of replication have not been identified yet. ORC is required to assemble the pre-replication complex necessary to initiate DNA replication. Binds histone H3 and H4 trimethylation marks H3K9me3, H3K27me3 and H4K20me3.
ORC5	7	103766787	103848495	131	rs73411922	rs4727593	196.233	0.0789596	0.00372752	rs756754	origin recognition complex subunit 5 [Source:HGNC Symbol;Acc:HGNC:8491]	Component of the origin recognition complex (ORC) that binds origins of replication. DNA-binding is ATP-dependent. The specific DNA sequences that define origins of replication have not been identified yet. ORC is required to assemble the pre-replication complex necessary to initiate DNA replication.
ORC6	16	46723557	46732306	29	rs7350845	rs74495982	39.0249	0.1558	0.0133383	rs143314431	origin recognition complex subunit 6 [Source:HGNC Symbol;Acc:HGNC:17151]	Component of the origin recognition complex (ORC) that binds origins of replication. DNA-binding is ATP-dependent. The specific DNA sequences that define origins of replication have not been identified yet. ORC is required to assemble the pre-replication complex necessary to initiate DNA replication. Does not bind histone H3 and H4 trimethylation marks H3K9me3, H3K27me3 and H4K20me3.
ORM1	9	117085302	117088759	146	rs1122439	rs58493366	172.639	0.225065	0.00866753	rs946053	orosomucoid 1 [Source:HGNC Symbol;Acc:HGNC:8498]	Functions as transport protein in the blood stream. Binds various ligands in the interior of its beta-barrel domain. Also binds synthetic drugs and influences their distribution and availability in the body. Appears to function in modulating the activity of the immune system during the acute-phase reaction.
ORM2	9	117092068	117095536	133	rs1249748	rs2763193	149.405	0.282234	0.00866753	rs946053	orosomucoid 2 [Source:HGNC Symbol;Acc:HGNC:8499]	Functions as transport protein in the blood stream. Binds various hydrophobic ligands in the interior of its beta-barrel domain. Also binds synthetic drugs and influences their distribution and availability. Appears to function in modulating the activity of the immune system during the acute-phase reaction.
ORMDL1	2	190634992	190649097	38	rs1966729	rs5743082	32.3221	0.586873	0.00780772	rs79419293	ORMDL sphingolipid biosynthesis regulator 1 [Source:HGNC Symbol;Acc:HGNC:16036]	Negative regulator of sphingolipid synthesis.
ORMDL2	12	56211805	56214959	58	rs112048221	rs11171688	57.4582	0.44887	0.00842397	rs147650254	ORMDL sphingolipid biosynthesis regulator 2 [Source:HGNC Symbol;Acc:HGNC:16037]	Negative regulator of sphingolipid synthesis.
ORMDL3	17	38077295	38083884	70	rs12709365	rs60134943	121.804	0.0611613	0.000690113	rs35569035	ORMDL sphingolipid biosynthesis regulator 3 [Source:HGNC Symbol;Acc:HGNC:16038]	Negative regulator of sphingolipid synthesis. May indirectly regulate endoplasmic reticulum-mediated Ca(+2) signaling.
OS9	12	58087737	58115340	63	rs1629032	rs10877013	64.8727	0.37296	0.0197442	rs116947833	OS9, endoplasmic reticulum lectin [Source:HGNC Symbol;Acc:HGNC:16994]	Lectin which functions in endoplasmic reticulum (ER) quality control and ER-associated degradation (ERAD). May bind terminally misfolded non-glycosylated proteins as well as improperly folded glycoproteins, retain them in the ER, and possibly transfer them to the ubiquitination machinery and promote their degradation. Possible targets include TRPV4.
OSBP	11	59341870	59383617	51	rs1377559	rs17154005	85.1856	0.0347105	0.000974749	rs78072334	oxysterol binding protein [Source:HGNC Symbol;Acc:HGNC:8503]	Lipid transporter involved in lipid countertransport between the Golgi complex and membranes of the endoplasmic reticulum: specifically exchanges sterol with phosphatidylinositol 4-phosphate (PI4P), delivering sterol to the Golgi in exchange for PI4P, which is degraded by the SAC1/SACM1L phosphatase in the endoplasmic reticulum (PubMed:24209621). Binds cholesterol and a range of oxysterols including 25-hydroxycholesterol (PubMed:15746430, PubMed:17428193). Cholesterol binding promotes the formation of a complex with PP2A and a tyrosine phosphatase which dephosphorylates ERK1/2, whereas 25-hydroxycholesterol causes its disassembly (PubMed:15746430). Regulates cholesterol efflux by decreasing ABCA1 stability (PubMed:18450749).
OSBP2	22	31089768	31303811	270	rs5997719	rs3788426	314.226	0.240226	0.00459278	rs9609155	oxysterol binding protein 2 [Source:HGNC Symbol;Acc:HGNC:8504]	Binds 7-ketocholesterol.
OSBPL10	3	31702316	32023342	494	rs13093994	rs117037666	570.12	0.202069	0.000878417	rs12172958	oxysterol binding protein like 10 [Source:HGNC Symbol;Acc:HGNC:16395]	Probable lipid transporter involved in lipid countertransport between the endoplasmic reticulum and the plasma membrane. Its ability to bind phosphatidylserine, suggests that it specifically exchanges phosphatidylserine with phosphatidylinositol 4-phosphate (PI4P), delivering phosphatidylserine to the plasma membrane in exchange for PI4P (PubMed:23934110) (Probable). Plays a role in negative regulation of lipid biosynthesis (PubMed:19554302). Negatively regulates APOB secretion from hepatocytes (PubMed:19554302, PubMed:22906437). Binds cholesterol and acidic phospholipids (PubMed:22906437). Also binds 25-hydroxycholesterol (PubMed:17428193). Binds phosphatidylserine (PubMed:23934110).
OSBPL10-AS1	3	31745704	31763078	152	rs28411332	rs936160	188.061	0.185932	0.00232057	rs1107643	OSBPL10 antisense RNA 1 [Source:HGNC Symbol;Acc:HGNC:40767]	NA
OSBPL11	3	125247701	125314381	108	rs76030193	rs62270229	101.623	0.485434	0.00889948	rs115610247	oxysterol binding protein like 11 [Source:HGNC Symbol;Acc:HGNC:16397]	Plays a role in regulating ADIPOQ and FABP4 levels in differentiating adipocytes and is also involved in regulation of adipocyte triglyceride storage (PubMed:23028956). Weakly binds 25-hydroxycholesterol (PubMed:17428193).
OSBPL1A	18	21742010	21977833	319	rs1565082	rs677213	208.321	0.963931	0.00941643	rs74458602	oxysterol binding protein like 1A [Source:HGNC Symbol;Acc:HGNC:16398]	Binds phospholipids; exhibits strong binding to phosphatidic acid and weak binding to phosphatidylinositol 3-phosphate (By similarity). Stabilizes GTP-bound RAB7A on late endosomes/lysosomes and alters functional properties of late endocytic compartments via its interaction with RAB7A (PubMed:16176980). Binds 25-hydroxycholesterol and cholesterol (PubMed:17428193).
OSBPL2	20	60813540	60871269	211	rs6142724	rs4925386	275.03	0.145075	0.000841445	rs6089690	oxysterol binding protein like 2 [Source:HGNC Symbol;Acc:HGNC:15761]	Binds phospholipids; exhibits strong binding to phosphatidic acid and weak binding to phosphatidylinositol 3-phosphate (PubMed:11279184). Binds 25-hydroxycholesterol (PubMed:17428193).
OSBPL3	7	24836155	25019831	337	rs77589514	rs73278363	237.774	0.882657	0.015112	rs76945944	oxysterol binding protein like 3 [Source:HGNC Symbol;Acc:HGNC:16370]	Phosphoinositide-binding protein which associates with both cell and endoplasmic reticulum (ER) membranes (PubMed:16143324). Can bind to the ER membrane protein VAPA and recruit VAPA to plasma membrane sites, thus linking these intracellular compartments (PubMed:25447204). The ORP3-VAPA complex stimulates RRAS signaling which in turn attenuates integrin beta-1 (ITGB1) activation at the cell surface (PubMed:18270267, PubMed:25447204). With VAPA, may regulate ER morphology (PubMed:16143324). Has a role in regulation of the actin cytoskeleton, cell polarity and cell adhesion (PubMed:18270267). Binds to phosphoinositides with preference for PI(3,4)P2 and PI(3,4,5)P3 (PubMed:16143324). Also binds 25-hydroxycholesterol and cholesterol (PubMed:17428193).
OSBPL5	11	3108345	3186582	373	rs115749509	rs72848250	316.91	0.700616	0.0025075	rs895556	oxysterol binding protein like 5 [Source:HGNC Symbol;Acc:HGNC:16392]	Lipid transporter involved in lipid countertransport between the endoplasmic reticulum and the plasma membrane: specifically exchanges phosphatidylserine with phosphatidylinositol 4-phosphate (PI4P), delivering phosphatidylserine to the plasma membrane in exchange for PI4P, which is degraded by the SAC1/SACM1L phosphatase in the endoplasmic reticulum. Binds phosphatidylserine and PI4P in a mutually exclusive manner (PubMed:23934110, PubMed:26206935). May cooperate with NPC1 to mediate the exit of cholesterol from endosomes/lysosomes (PubMed:21220512). Binds 25-hydroxycholesterol and cholesterol (PubMed:17428193).
OSBPL6	2	179059207	179264160	253	rs79463826	rs13382684	286.781	0.274504	0.00423497	rs148411964	oxysterol binding protein like 6 [Source:HGNC Symbol;Acc:HGNC:16388]	Weakly binds 25-hydroxycholesterol.
OSBPL7	17	45884732	45899147	115	rs72831667	rs72833466	182.588	0.0532517	0.00788502	rs117004191	oxysterol binding protein like 7 [Source:HGNC Symbol;Acc:HGNC:16387]
OSBPL8	12	76745577	76953589	131	rs118008325	rs2632239	81.8076	0.925434	0.038741	rs145142092	oxysterol binding protein like 8 [Source:HGNC Symbol;Acc:HGNC:16396]	Lipid transporter involved in lipid countertransport between the endoplasmic reticulum and the plasma membrane: specifically exchanges phosphatidylserine with phosphatidylinositol 4-phosphate (PI4P), delivering phosphatidylserine to the plasma membrane in exchange for PI4P, which is degraded by the SAC1/SACM1L phosphatase in the endoplasmic reticulum. Binds phosphatidylserine and PI4P in a mutually exclusive manner (PubMed:26206935). Binds oxysterol, 25-hydroxycholesterol and cholesterol (PubMed:17428193, PubMed:17991739, PubMed:21698267).
OSBPL9	1	52082545	52254891	111	rs79201103	rs77958049	65.3724	0.96164	0.00999001	rs74536809	oxysterol binding protein like 9 [Source:HGNC Symbol;Acc:HGNC:16386]
OSCAR	19	54597932	54605994	160	rs4806696	rs35661899	169.089	0.36098	0.002545	rs113346399	osteoclast associated, immunoglobulin-like receptor [Source:HGNC Symbol;Acc:HGNC:29960]	NA
OSCP1	1	36883506	36916086	119	rs4652909	rs6689025	106.051	0.582993	0.0141231	rs72911166	organic solute carrier partner 1 [Source:HGNC Symbol;Acc:HGNC:29971]	May be involved in drug clearance in the placenta.
OSER1	20	42824580	42839546	143	rs73106216	rs4331575	251.396	0.0276438	0.00113439	rs6124627	oxidative stress responsive serine rich 1 [Source:HGNC Symbol;Acc:HGNC:16105]
OSER1-AS1	20	42839599	42854667	133	rs2425627	rs4810417	243.752	0.0208836	0.00113439	rs6124627	NA
OSGEP	14	20915206	20923267	246	rs7150966	rs28377567	258.044	0.368644	0.00613921	rs77092051	O-sialoglycoprotein endopeptidase [Source:HGNC Symbol;Acc:HGNC:18028]	Component of the EKC/KEOPS complex that is required for the formation of a threonylcarbamoyl group on adenosine at position 37 (t(6)A37) in tRNAs that read codons beginning with adenine. The complex is probably involved in the transfer of the threonylcarbamoyl moiety of threonylcarbamoyl-AMP (TC-AMP) to the N6 group of A37. OSGEP likely plays a direct catalytic role in this reaction, but requires other protein(s) of the complex to fulfill this activity.
OSGEPL1	2	190611385	190627924	38	rs7571089	rs73054335	37.5316	0.448902	0.00739935	rs75178169	O-sialoglycoprotein endopeptidase like 1 [Source:HGNC Symbol;Acc:HGNC:23075]	Required for the formation of a threonylcarbamoyl group on adenosine at position 37 (t(6)A37) in mitochondrial tRNAs that read codons beginning with adenine. Probably involved in the transfer of the threonylcarbamoyl moiety of threonylcarbamoyl-AMP (TC-AMP) to the N6 group of A37. Involved in mitochondrial genome maintenance.
OSGEPL1-AS1	2	190627505	190630282	35	rs141667148	rs73054339	31.2567	0.56229	0.00780772	rs79419293	OSGEPL1 antisense RNA 1 [Source:HGNC Symbol;Acc:HGNC:41009]	NA
OSGIN1	16	83986826	83999937	333	rs13329878	rs9938112	323.082	0.488203	0.0105909	rs4347611	oxidative stress induced growth inhibitor 1 [Source:HGNC Symbol;Acc:HGNC:30093]	Regulates the differentiation and proliferation of normal cells through the regulation of cell death.
OSGIN2	8	90914095	90940095	89	rs366867	rs1805793	99.0748	0.289527	0.0025347	rs1805789	oxidative stress induced growth inhibitor family member 2 [Source:HGNC Symbol;Acc:HGNC:1355]	May be involved in meiosis or the maturation of germ cells.
OSM	22	30658818	30662829	110	rs75558925	rs5753060	169.755	0.0717019	0.000928326	rs5753060	oncostatin M [Source:HGNC Symbol;Acc:HGNC:8506]	Growth regulator. Inhibits the proliferation of a number of tumor cell lines. Stimulates proliferation of AIDS-KS cells. It regulates cytokine production, including IL-6, G-CSF and GM-CSF from endothelial cells. Uses both type I OSM receptor (heterodimers composed of LIPR and IL6ST) and type II OSM receptor (heterodimers composed of OSMR and IL6ST). Involved in the maturation of fetal hepatocytes, thereby promoting liver development and regeneration.
OSMR	5	38845959	38935743	145	rs7733185	rs79037223	95.111	0.883547	0.0359066	rs2278324	oncostatin M receptor [Source:HGNC Symbol;Acc:HGNC:8507]	Associates with IL31RA to form the IL31 receptor. Binds IL31 to activate STAT3 and possibly STAT1 and STAT5. Capable of transducing OSM-specific signaling events.
OSMR-AS1	5	38693314	38845931	235	rs11740926	rs10042088	161.275	0.929527	0.0171622	rs6883199	OSMR antisense RNA 1 (head to head) [Source:HGNC Symbol;Acc:HGNC:50296]	NA
OSR1	2	19551245	19558372	86	rs1852540	rs56284007	76.0303	0.567371	0.0081085	rs143507340	odd-skipped related transciption factor 1 [Source:HGNC Symbol;Acc:HGNC:8111]	Transcription factor that plays a role in the regulation of embryonic heart and urogenital development.
OSR2	8	99956630	99964332	44	rs76102480	rs10955194	36.9689	0.634182	0.0306953	rs142945007	odd-skipped related transciption factor 2 [Source:HGNC Symbol;Acc:HGNC:15830]
OST4	2	27293341	27294567	42	rs7606840	rs11126871	43.5424	0.359357	0.0379032	rs142624934	oligosaccharyltransferase complex subunit 4, non-catalytic [Source:HGNC Symbol;Acc:HGNC:32483]	Acts as component of the N-oligosaccharyl transferase (OST) complex which catalyzes the transfer of a high mannose oligosaccharide from a lipid-linked oligosaccharide donor to an asparagine residue within an Asn-X-Ser/Thr consensus motif in nascent polypeptide chains. Required for efficient N-glycosylation. Specifically involved in maintaining stability of STT3A-containing OST complexes.
OSTC	4	109571740	109588978	60	rs62317117	rs114340033	46.359	0.707444	0.0533332	rs2880787	oligosaccharyltransferase complex non-catalytic subunit [Source:HGNC Symbol;Acc:HGNC:24448]	May act as substrate-specific component of the N-oligosaccharyl transferase (OST) complex which catalyzes the transfer of a high mannose oligosaccharide from a lipid-linked oligosaccharide donor to an asparagine residue within an Asn-X-Ser/Thr consensus motif in nascent polypeptide chains. May be involved in N-glycosylation of APP (beta-amyloid precursor protein). Can modulate gamma-secretase cleavage of APP by enhancing endoprotelysis of PSEN1.
OSTCP1	6	159262157	159278664	138	rs117086669	rs9457512	85.2715	0.903939	0.0287009	rs983208	NA
OSTF1	9	77703397	77762114	173	rs773165	rs10869520	290.128	0.0327846	0.00439737	rs4745381	osteoclast stimulating factor 1 [Source:HGNC Symbol;Acc:HGNC:8510]	Induces bone resorption, acting probably through a signaling cascade which results in the secretion of factor(s) enhancing osteoclast formation and activity.
OSTM1	6	108362612	108395941	126	rs9373996	rs218301	123.019	0.465841	0.00572037	rs76881643	osteopetrosis associated transmembrane protein 1 [Source:HGNC Symbol;Acc:HGNC:21652]	Required for osteoclast and melanocyte maturation and function.
OSTN	3	190930321	190967910	129	rs2076767	rs12488853	79.6893	0.92409	0.0110918	rs73199656	osteocrin [Source:HGNC Symbol;Acc:HGNC:29961]	Hormone that acts as a regulator of dendritic growth in the developing cerebral cortex in response to sensory experience (PubMed:27830782). Induced in the brain following membrane depolarization and inhibits dendritic branching in neurons of the developing cortex (PubMed:27830782). Probably acts by binding to natriuretic peptide receptor NPR3/NPR-C, thereby preventing binding between NPR3/NPR-C and natriuretic peptides, leading to increase cGMP production.
OTOA	16	21689834	21772050	92	rs118028991	rs683501	106.417	0.270476	0.00730325	rs11649667	otoancorin [Source:HGNC Symbol;Acc:HGNC:16378]	May act as an adhesion molecule.
OTOF	2	26680070	26781566	230	rs2384362	rs12997069	495.974	0.00240066	0.000257019	rs2272069	otoferlin [Source:HGNC Symbol;Acc:HGNC:8515]	Key calcium ion sensor involved in the Ca(2+)-triggered synaptic vesicle-plasma membrane fusion and in the control of neurotransmitter release at these output synapses. Interacts in a calcium-dependent manner to the presynaptic SNARE proteins at ribbon synapses of cochlear inner hair cells (IHCs) to trigger exocytosis of neurotransmitter. Also essential to synaptic exocytosis in immature outer hair cells (OHCs). May also play a role within the recycling of endosomes.
OTOG	11	17568919	17667491	181	rs2072232	rs34780394	95.3963	0.987299	0.0329505	rs117377115	otogelin [Source:HGNC Symbol;Acc:HGNC:8516]	Glycoprotein specific to acellular membranes of the inner ear. May be required for the anchoring of the otoconial membranes and cupulae to the underlying neuroepithelia in the vestibule. May be involved in the organization and/or stabilization of the fibrillar network that compose the tectorial membrane in the cochlea. May play a role in mechanotransduction processes.
OTOGL	12	80603232	80772870	157	rs78388747	rs12580962	154.828	0.440745	0.0190281	rs117825885	otogelin like [Source:HGNC Symbol;Acc:HGNC:26901]
OTOL1	3	161214595	161221730	50	rs73164136	rs75456645	63.3772	0.185526	0.0174403	rs139185708	otolin 1 [Source:HGNC Symbol;Acc:HGNC:34071]
OTOP1	4	4190529	4228621	229	rs7697947	rs13130555	159.934	0.858996	0.0195483	rs143867137	otopetrin 1 [Source:HGNC Symbol;Acc:HGNC:19656]	Required for normal formation of otoconia in the inner ear. Inhibits P2Y purinoceptors. Modulates calcium homeostasis and influx of calcium in response to extracellular ATP.
OTOP2	17	72920369	72930006	104	rs541242	rs7218328	62.6131	0.931728	0.0139352	rs140518275	otopetrin 2 [Source:HGNC Symbol;Acc:HGNC:19657]
OTOP3	17	72931896	72946087	102	rs11652645	rs8066760	65.6262	0.900775	0.0139352	rs140518275	otopetrin 3 [Source:HGNC Symbol;Acc:HGNC:19658]
OTOR	20	16728997	16732809	171	rs60095981	rs34962196	142.635	0.73043	0.00610927	rs35785268	otoraplin [Source:HGNC Symbol;Acc:HGNC:8517]
OTOS	2	241078445	241080073	166	rs4853970	rs28527340	135.005	0.73408	0.0162027	rs28527340	otospiralin [Source:HGNC Symbol;Acc:HGNC:22644]	May be essential for the survival of the neurosensory epithelium of the inner ear.
OTP	5	76924536	76934522	141	rs114864585	rs464749	156.97	0.287325	0.000331333	rs4235703	orthopedia homeobox [Source:HGNC Symbol;Acc:HGNC:8518]	Probably involved in the differentiation of hypothalamic neuroendocrine cells.
OTUB1	11	63753324	63765892	75	rs61884668	rs2014328	118.709	0.0633635	0.00285853	rs61884672	OTU deubiquitinase, ubiquitin aldehyde binding 1 [Source:HGNC Symbol;Acc:HGNC:23077]	Hydrolase that can specifically remove 'Lys-48'-linked conjugated ubiquitin from proteins and plays an important regulatory role at the level of protein turnover by preventing degradation. Regulator of T-cell anergy, a phenomenon that occurs when T-cells are rendered unresponsive to antigen rechallenge and no longer respond to their cognate antigen. Acts via its interaction with RNF128/GRAIL, a crucial inductor of CD4 T-cell anergy. Isoform 1 destabilizes RNF128, leading to prevent anergy. In contrast, isoform 2 stabilizes RNF128 and promotes anergy. Surprisingly, it regulates RNF128-mediated ubiquitination, but does not deubiquitinate polyubiquitinated RNF128. Deubiquitinates estrogen receptor alpha (ESR1). Mediates deubiquitination of 'Lys-48'-linked polyubiquitin chains, but not 'Lys-63'-linked polyubiquitin chains. Not able to cleave di-ubiquitin. Also capable of removing NEDD8 from NEDD8 conjugates, but with a much lower preference compared to 'Lys-48'-linked ubiquitin.|Plays a key non-catalytic role in DNA repair regulation by inhibiting activity of RNF168, an E3 ubiquitin-protein ligase that promotes accumulation of 'Lys-63'-linked histone H2A and H2AX at DNA damage sites. Inhibits RNF168 independently of ubiquitin thioesterase activity by binding and inhibiting UBE2N/UBC13, the E2 partner of RNF168, thereby limiting spreading of 'Lys-63'-linked histone H2A and H2AX marks. Inhibition occurs by binding to free ubiquitin: free ubiquitin acts as an allosteric regulator that increases affinity for UBE2N/UBC13 and disrupts interaction with UBE2V1. The OTUB1-UBE2N/UBC13-free ubiquitin complex adopts a configuration that mimics a cleaved 'Lys48'-linked di-ubiquitin chain.
OTUB2	14	94492723	94515276	153	rs4905126	rs748762	136.065	0.573869	0.000248361	rs150002528	OTU deubiquitinase, ubiquitin aldehyde binding 2 [Source:HGNC Symbol;Acc:HGNC:20351]	Hydrolase that can remove conjugated ubiquitin from proteins in vitro and may therefore play an important regulatory role at the level of protein turnover by preventing degradation. Mediates deubiquitination of 'Lys-11'-,'Lys-48'- and 'Lys-63'-linked polyubiquitin chains, with a preference for 'Lys-63'-linked polyubiquitin chains.
OTUD1	10	23728197	23731310	70	rs12355075	rs10828463	120.345	0.0320792	0.000343636	rs12780977	OTU deubiquitinase 1 [Source:HGNC Symbol;Acc:HGNC:27346]	Deubiquitinating enzyme that specifically hydrolyzes 'Lys-63'-linked polyubiquitin to monoubiquitin.
OTUD3	1	20208887	20239437	153	rs10799842	rs72661026	250.775	0.0404473	0.00325053	rs10917559	OTU deubiquitinase 3 [Source:HGNC Symbol;Acc:HGNC:29038]	Deubiquitinating enzyme that hydrolyzes 'Lys-6'- and 'Lys-11'-linked polyubiquitin. Also hydrolyzes heterotypic (mixed and branched) and homotypic chains.
OTUD4	4	146054801	146100832	53	rs17725458	rs10006823	86.7899	0.0420734	0.00098774	rs1378313	OTU deubiquitinase 4 [Source:HGNC Symbol;Acc:HGNC:24949]	Deubiquitinating enzyme that specifically hydrolyzes 'Lys-48'-linked polyubiquitin.
OTUD6B	8	92082423	92099323	51	rs7818155	rs35858946	48.7869	0.435689	0.0137699	rs74431516	OTU domain containing 6B [Source:HGNC Symbol;Acc:HGNC:24281]
OTUD6B-AS1	8	92072133	92082417	45	rs58183914	rs12540975	41.2396	0.478258	0.0164314	rs149358898	OTUD6B antisense RNA 1 (head to head) [Source:HGNC Symbol;Acc:HGNC:50466]	NA
OTUD7A	15	31775328	31947542	231	rs7403010	rs12437657	455.935	0.00530843	1.70E-05	rs35796685	OTU deubiquitinase 7A [Source:HGNC Symbol;Acc:HGNC:20718]	Has deubiquitinating activity towards 'Lys-11'-linked polyubiquitin chains.
OTUD7B	1	149912228	149982686	78	rs6696191	rs72692886	150.896	0.00990113	0.000218244	rs11205277	OTU deubiquitinase 7B [Source:HGNC Symbol;Acc:HGNC:16683]	NA
OTULIN	5	14664782	14699842	80	rs17362465	rs697569	103.592	0.172216	0.00580032	rs56382031	OTU deubiquitinase with linear linkage specificity [Source:HGNC Symbol;Acc:HGNC:25118]	Deubiquitinase that specifically removes linear ('Met-1'-linked) polyubiquitin chains to substrates and acts as a regulator of angiogenesis and innate immune response (PubMed:23708998, PubMed:23746843, PubMed:23806334, PubMed:23827681, PubMed:27523608, PubMed:27559085, PubMed:24726323, PubMed:24726327). Associates with the LUBAC complex via direct interaction with RNF31 and counteracts its action by cleaving linear polyubiquitin chains to substrates (PubMed:23708998, PubMed:23746843, PubMed:23806334, PubMed:23827681, PubMed:24726323, PubMed:24726327). Required during angiogenesis, craniofacial and neuronal development by regulating the canonical Wnt signaling together with the LUBAC complex (PubMed:23708998). Acts as a negative regulator of NF-kappa-B by counteracting activity of the LUBAC complex (PubMed:23746843, PubMed:23806334). Required for homeostasis of the LUBAC complex by restricting autoubiquination of the LUBAC complex subunit RNF31 (PubMed:24726323). Some results have suggested that OTULIN function is restricted to homeostasis of the LUBAC complex, because it is not stably associated with TNF or NOD2 receptor signaling complexes (RSCs) (PubMed:26670046). However, further report have shown that it plays active roles in receptor signaling (PubMed:26997266, PubMed:27523608). Acts as a key negative regulator of inflammation by restricting spontaneous inflammation and maintaining immune homeostasis (PubMed:27523608). In myeloid cell, required to prevent unwarranted secretion of cytokines leading to inflammation and autoimmunity by restricting linear polyubiquitin formation (PubMed:27523608). Plays a key role in innate immune response by restricting linear polyubiquitin formation on RIPK2 in response to NOD2 stimulation, probably to limit NOD2-dependent proinflammatory signaling (PubMed:23806334).
OTX1	2	63277191	63284966	51	rs143748123	rs11125947	58.0735	0.282941	0.00560155	rs2710649	orthodenticle homeobox 1 [Source:HGNC Symbol;Acc:HGNC:8521]	Probably plays a role in the development of the brain and the sense organs. Can bind to the BCD target sequence (BTS): 5'-TCTAATCCC-3'.
OTX2	14	57267424	57277194	111	rs11847635	rs11620867	180.76	0.0436003	6.61E-05	rs113013161	orthodenticle homeobox 2 [Source:HGNC Symbol;Acc:HGNC:8522]	Transcription factor probably involved in the development of the brain and the sense organs. Can bind to the bicoid/BCD target sequence (BTS): 5'-TCTAATCCC-3'.
OTX2-AS1	14	57279900	57397550	206	rs79133042	rs7153213	280.949	0.097304	6.61E-05	rs113013161	OTX2 antisense RNA 1 (head to head) [Source:HGNC Symbol;Acc:HGNC:43906]	NA
OVCA2	17	1945276	1946725	134	rs148794529	rs77717411	146.62	0.316097	0.0113075	rs7217107	OVCA2, serine hydrolase domain containing [Source:HGNC Symbol;Acc:HGNC:24203]
OVCH1	12	29580488	29650619	156	rs140233439	rs299466	145.999	0.544546	0.000546568	rs74911812	ovochymase 1 [Source:HGNC Symbol;Acc:HGNC:23080]
OVCH1-AS1	12	29542226	29640257	160	rs75225863	rs7301491	144.457	0.596234	0.000546568	rs74911812	OVCH1 antisense RNA 1 [Source:HGNC Symbol;Acc:HGNC:44484]	NA
OVCH2	11	7711154	7727941	172	rs117904413	rs146046214	164.157	0.488762	0.00125495	rs117413052	ovochymase 2 (gene/pseudogene) [Source:HGNC Symbol;Acc:HGNC:29970]
OVGP1	1	111956936	111970399	101	rs1337225	rs2298189	92.6938	0.516995	0.0294588	rs142366671	oviductal glycoprotein 1 [Source:HGNC Symbol;Acc:HGNC:8524]	Binds to oocyte zona pellucida in vivo. May play a role in the fertilization process and/or early embryonic development.
OVOL1	11	65554504	65564690	67	rs537385	rs60576917	92.0195	0.150598	0.00826406	rs11227310	ovo like transcriptional repressor 1 [Source:HGNC Symbol;Acc:HGNC:8525]	Putative transcription factor. Involved in hair formation and spermatogenesis. May function in the differentiation and/or maintenance of the urogenital system.
OVOL1-AS1	11	65556471	65558339	65	rs650619	rs12418103	91.6762	0.137452	0.00826406	rs11227310	OVOL1 antisense RNA 1 [Source:HGNC Symbol;Acc:HGNC:49319]	NA
OVOL2	20	18004795	18038521	183	rs6105851	rs6080981	194.497	0.354212	0.00387678	rs79180339	ovo like zinc finger 2 [Source:HGNC Symbol;Acc:HGNC:15804]	Zinc-finger transcription repressor factor. Plays a critical role to maintain the identity of epithelial lineages by suppressing epithelial-to mesenchymal transition (EMT) mainly through the repression of ZEB1, an EMT inducer. Positively regulates neuronal differentiation (By similarity). Suppresses cell cycling and terminal differentiation of keratinocytes by directly repressing MYC and NOTCH1 (PubMed:19700410).
OVOL3	19	36602104	36604613	106	rs62109749	rs474995	84.2688	0.729431	0.0417334	rs4555271	ovo like zinc finger 3 [Source:HGNC Symbol;Acc:HGNC:14186]	May act as a transcription regulator.
OXA1L	14	23235730	23240998	147	rs139227701	rs2236335	209.289	0.0712022	0.000175873	rs12888930	OXA1L, mitochondrial inner membrane protein [Source:HGNC Symbol;Acc:HGNC:8526]	Required for the insertion of integral membrane proteins into the mitochondrial inner membrane. Essential for the activity and assembly of cytochrome oxidase. Required for the correct biogenesis of ATP synthase and complex I in mitochondria.
OXCT1	5	41730166	41870791	67	rs316747	rs114813533	73.3843	0.321497	0.0108618	rs644463	3-oxoacid CoA-transferase 1 [Source:HGNC Symbol;Acc:HGNC:8527]	Key enzyme for ketone body catabolism. Transfers the CoA moiety from succinate to acetoacetate. Formation of the enzyme-CoA intermediate proceeds via an unstable anhydride species formed between the carboxylate groups of the enzyme and substrate.
OXCT1-AS1	5	41870131	41872338	46	rs72746957	rs10472359	48.4869	0.369565	0.0124031	rs72746967	OXCT1 antisense RNA 1 [Source:HGNC Symbol;Acc:HGNC:40423]	NA
OXCT2	1	40235196	40237020	106	rs12136257	rs76736263	135.504	0.174722	0.00774248	rs7518431	3-oxoacid CoA-transferase 2 [Source:HGNC Symbol;Acc:HGNC:18606]	Key enzyme for ketone body catabolism. Transfers the CoA moiety from succinate to acetoacetate. Formation of the enzyme-CoA intermediate proceeds via an unstable anhydride species formed between the carboxylate groups of the enzyme and substrate.
OXER1	2	42989638	42991401	111	rs142982055	rs76322570	79.53	0.755345	0.0481995	rs76555482	oxoeicosanoid receptor 1 [Source:HGNC Symbol;Acc:HGNC:24884]	Receptor for eicosanoids and polyunsaturated fatty acids such as 5-oxo-6E,8Z,11Z,14Z-eicosatetraenoic acid (5-OXO-ETE), 5(S)-hydroperoxy-6E,8Z,11Z,14Z-eicosatetraenoic acid (5(S)-HPETE) and arachidonic acid. Seems to be coupled to the G(i)/G(o), families of heteromeric G proteins.
OXGR1	13	97637972	97646604	63	rs34976176	rs4771976	86.6956	0.128683	0.00598838	rs76479675	oxoglutarate receptor 1 [Source:HGNC Symbol;Acc:HGNC:4531]	Receptor for alpha-ketoglutarate. Seems to act exclusively through a G(q)-mediated pathway.
OXLD1	17	79632065	79633618	93	rs76461600	rs74006104	107.367	0.281496	0.00275447	rs34896443	oxidoreductase like domain containing 1 [Source:HGNC Symbol;Acc:HGNC:27901]
OXNAD1	3	16306666	16347594	143	rs1039636	rs2347001	238.521	0.0370094	0.00167075	rs79364534	oxidoreductase NAD binding domain containing 1 [Source:HGNC Symbol;Acc:HGNC:25128]
OXR1	8	107282405	107764921	342	rs28532523	rs2930486	392.007	0.239268	0.0037384	rs7839683	oxidation resistance 1 [Source:HGNC Symbol;Acc:HGNC:15822]	May be involved in protection from oxidative damage.
OXSM	3	25831562	25836025	51	rs3773424	rs4568086	37.1745	0.765251	0.0342176	rs55801700	3-oxoacyl-ACP synthase, mitochondrial [Source:HGNC Symbol;Acc:HGNC:26063]	May play a role in the biosynthesis of lipoic acid as well as longer chain fatty acids required for optimal mitochondrial function.
OXSR1	3	38207025	38296979	90	rs73827605	rs697331	85.7139	0.487885	0.0268189	rs1979845	oxidative stress responsive 1 [Source:HGNC Symbol;Acc:HGNC:8508]	Regulates downstream kinases in response to environmental stress. May also have a function in regulating the actin cytoskeleton.
OXT	20	3052265	3053163	169	rs633293	rs115437488	132.011	0.825363	0.000515408	rs73086697	oxytocin/neurophysin I prepropeptide [Source:HGNC Symbol;Acc:HGNC:8528]	Neurophysin 1 specifically binds oxytocin.|Oxytocin causes contraction of the smooth muscle of the uterus and of the mammary gland.
OXTR	3	8792094	8811300	244	rs164451	rs737106	309.15	0.132661	0.00113397	rs9841891	oxytocin receptor [Source:HGNC Symbol;Acc:HGNC:8529]	Receptor for oxytocin. The activity of this receptor is mediated by G proteins which activate a phosphatidylinositol-calcium second messenger system.
P2RX1	17	3799884	3819960	214	rs11078468	rs144660786	150.626	0.907138	0.00652768	rs887387	purinergic receptor P2X 1 [Source:HGNC Symbol;Acc:HGNC:8533]	Ligand-gated ion channel with relatively high calcium permeability. Binding to ATP mediates synaptic transmission between neurons and from neurons to smooth muscle. Seems to be linked to apoptosis, by increasing the intracellular concentration of calcium in the presence of ATP, leading to programmed cell death.
P2RX2	12	133195365	133198972	132	rs4883517	rs5744786	161.444	0.204481	0.00274019	rs144726929	purinergic receptor P2X 2 [Source:HGNC Symbol;Acc:HGNC:15459]	Ion channel gated by extracellular ATP involved in a variety of cellular responses, such as excitatory postsynaptic responses in sensory neurons, neuromuscular junctions (NMJ) formation, hearing, perception of taste and peristalsis. In the inner ear, regulates sound transduction and auditory neurotransmission, outer hair cell electromotility, inner ear gap junctions, and K(+) recycling. Mediates synaptic transmission between neurons and from neurons to smooth muscle.
P2RX3	11	57105840	57137549	97	rs4938861	rs72923981	56.6012	0.932615	0.0166156	rs76520954	purinergic receptor P2X 3 [Source:HGNC Symbol;Acc:HGNC:8534]	Receptor for ATP that acts as a ligand-gated ion channel.
P2RX4	12	121647663	121671909	141	rs11065458	rs79340347	131.88	0.514804	0.00733144	rs117211511	purinergic receptor P2X 4 [Source:HGNC Symbol;Acc:HGNC:8535]	Receptor for ATP that acts as a ligand-gated ion channel. This receptor is insensitive to the antagonists PPADS and suramin.
P2RX5	17	3576521	3599698	178	rs150857	rs1178562	214.586	0.197059	0.00184749	rs160589	purinergic receptor P2X 5 [Source:HGNC Symbol;Acc:HGNC:8536]	Receptor for ATP that acts as a ligand-gated ion channel.
P2RX5-TAX1BP3	17	3566186	3599698	193	rs112142781	rs1178562	223.183	0.238096	0.00184749	rs160589	P2RX5-TAX1BP3 readthrough (NMD candidate) [Source:HGNC Symbol;Acc:HGNC:49191]	NA
P2RX6	22	21369441	21382302	186	rs9613421	rs75694724	167.349	0.612444	0.0136602	rs9625448	purinergic receptor P2X 6 [Source:HGNC Symbol;Acc:HGNC:8538]	Receptor for ATP that acts as a ligand-gated ion channel.
P2RX6P	22	21396680	21398538	163	rs756876	rs8139510	181.807	0.296117	0.0136602	rs9625448	NA
P2RX7	12	121570621	121624354	154	rs73216108	rs77788869	159.321	0.38254	0.00182642	rs2116499	purinergic receptor P2X 7 [Source:HGNC Symbol;Acc:HGNC:8537]	Receptor for ATP that acts as a ligand-gated ion channel. Responsible for ATP-dependent lysis of macrophages through the formation of membrane pores permeable to large molecules. Could function in both fast synaptic transmission and the ATP-mediated lysis of antigen-presenting cells.
P2RY1	3	152552735	152555843	68	rs9838641	rs1439021	65.8881	0.46111	0.00964923	rs1439017	purinergic receptor P2Y1 [Source:HGNC Symbol;Acc:HGNC:8539]	Receptor for extracellular adenine nucleotides such as ATP and ADP. In platelets binding to ADP leads to mobilization of intracellular calcium ions via activation of phospholipase C, a change in platelet shape, and probably to platelet aggregation.
P2RY11	19	10222196	10226064	110	rs73009238	rs11881310	145.232	0.120843	0.00204203	rs7253898	purinergic receptor P2Y11 [Source:HGNC Symbol;Acc:HGNC:8540]	Receptor for ATP and ADP coupled to G-proteins that activate both phosphatidylinositol-calcium and adenylyl cyclase second messenger systems. Not activated by UTP or UDP.
P2RY12	3	151054630	151102600	77	rs7617677	rs73159941	119.265	0.0735787	0.00548696	rs142223194	purinergic receptor P2Y12 [Source:HGNC Symbol;Acc:HGNC:18124]	Receptor for ADP and ATP coupled to G-proteins that inhibit the adenylyl cyclase second messenger system. Not activated by UDP and UTP. Required for normal platelet aggregation and blood coagulation.
P2RY13	3	151044095	151047337	51	rs56367650	rs74598793	87.8977	0.0500927	0.00548696	rs142223194	purinergic receptor P2Y13 [Source:HGNC Symbol;Acc:HGNC:4537]	Receptor for ADP. Coupled to G(i)-proteins. May play a role in hematopoiesis and the immune system.
P2RY14	3	150929904	150996230	103	rs146123791	rs1491980	82.7313	0.675295	0.00548696	rs142223194	purinergic receptor P2Y14 [Source:HGNC Symbol;Acc:HGNC:16442]	Receptor for UDP-glucose and other UDP-sugar coupled to G-proteins. Not activated by ATP, ADP, UTP or ATP.
P2RY2	11	72929342	72953472	135	rs6592511	rs35173692	89.3022	0.943781	0.0109463	rs117892894	purinergic receptor P2Y2 [Source:HGNC Symbol;Acc:HGNC:8541]	Receptor for ATP and UTP coupled to G-proteins that activate a phosphatidylinositol-calcium second messenger system. The affinity range is UTP = ATP > ATP-gamma-S >> 2-methylthio-ATP = ADP.
P2RY6	11	72975549	73009670	118	rs1628464	rs7105681	61.096	0.993759	0.0519668	rs1790063	pyrimidinergic receptor P2Y6 [Source:HGNC Symbol;Acc:HGNC:8543]	Receptor for extracellular UDP > UTP > ATP. The activity of this receptor is mediated by G proteins which activate a phosphatidylinositol-calcium second messenger system.
P4HA1	10	74766979	74856732	64	rs80131634	rs6480672	88.5693	0.123682	0.0216407	rs76295816	prolyl 4-hydroxylase subunit alpha 1 [Source:HGNC Symbol;Acc:HGNC:8546]	Catalyzes the post-translational formation of 4-hydroxyproline in -Xaa-Pro-Gly- sequences in collagens and other proteins.
P4HA2	5	131528303	131563556	66	rs156058	rs6878192	38.4158	0.907406	0.0687467	rs152049	prolyl 4-hydroxylase subunit alpha 2 [Source:HGNC Symbol;Acc:HGNC:8547]	Catalyzes the post-translational formation of 4-hydroxyproline in -Xaa-Pro-Gly- sequences in collagens and other proteins.
P4HA2-AS1	5	131520568	131528498	48	rs73257828	rs2136186	32.8605	0.799048	0.0687467	rs152049	P4HA2 antisense RNA 1 [Source:HGNC Symbol;Acc:HGNC:43560]	NA
P4HA3	11	73977693	74022721	77	rs142746425	rs538103	61.2776	0.678669	0.013604	rs142746425	prolyl 4-hydroxylase subunit alpha 3 [Source:HGNC Symbol;Acc:HGNC:30135]	Catalyzes the post-translational formation of 4-hydroxyproline in -Xaa-Pro-Gly- sequences in collagens and other proteins.
P4HB	17	79801033	79818544	77	rs151106468	rs148949193	131.608	0.0355666	0.00227586	rs7214710	prolyl 4-hydroxylase subunit beta [Source:HGNC Symbol;Acc:HGNC:8548]	This multifunctional protein catalyzes the formation, breakage and rearrangement of disulfide bonds. At the cell surface, seems to act as a reductase that cleaves disulfide bonds of proteins attached to the cell. May therefore cause structural modifications of exofacial proteins. Inside the cell, seems to form/rearrange disulfide bonds of nascent proteins. At high concentrations, functions as a chaperone that inhibits aggregation of misfolded proteins. At low concentrations, facilitates aggregation (anti-chaperone activity). May be involved with other chaperones in the structural modification of the TG precursor in hormone biogenesis. Also acts a structural subunit of various enzymes such as prolyl 4-hydroxylase and microsomal triacylglycerol transfer protein MTTP. Receptor for LGALS9; the interaction retains P4HB at the cell surface of Th2 T helper cells, increasing disulfide reductase activity at the plasma membrane, altering the plasma membrane redox state and enhancing cell migration (PubMed:21670307).
P4HTM	3	49027340	49044581	34	rs7647093	rs6798112	77.2961	0.00269075	6.12E-05	rs8926	prolyl 4-hydroxylase, transmembrane [Source:HGNC Symbol;Acc:HGNC:28858]	Catalyzes the post-translational formation of 4-hydroxyproline in hypoxia-inducible factor (HIF) alpha proteins. Hydroxylates HIF1A at 'Pro-402' and 'Pro-564'. May function as a cellular oxygen sensor and, under normoxic conditions, may target HIF through the hydroxylation for proteasomal degradation via the von Hippel-Lindau ubiquitination complex.
PA2G4	12	56498102	56507694	67	rs7302200	rs1274298	72.7265	0.328001	0.00687364	rs77568502	proliferation-associated 2G4 [Source:HGNC Symbol;Acc:HGNC:8550]	May play a role in a ERBB3-regulated signal transduction pathway. Seems be involved in growth regulation. Acts a corepressor of the androgen receptor (AR) and is regulated by the ERBB3 ligand neuregulin-1/heregulin (HRG). Inhibits transcription of some E2F1-regulated promoters, probably by recruiting histone acetylase (HAT) activity. Binds RNA. Associates with 28S, 18S and 5.8S mature rRNAs, several rRNA precursors and probably U3 small nucleolar RNA. May be involved in regulation of intermediate and late steps of rRNA processing. May be involved in ribosome assembly. Mediates cap-independent translation of specific viral IRESs (internal ribosomal entry site) (By similarity). Regulates cell proliferation, differentiation, and survival. Isoform 1 suppresses apoptosis whereas isoform 2 promotes cell differentiation.
PA2G4P4	3	156527059	156529810	66	rs62277079	rs28661978	128.221	0.0242522	0.00208178	rs344088	NA
PAAF1	11	73587743	73638781	97	rs7480464	rs2735572	79.0194	0.645298	0.0170037	rs138106688	proteasomal ATPase associated factor 1 [Source:HGNC Symbol;Acc:HGNC:25687]	Inhibits proteasome 26S assembly and proteolytic activity by impairing the association of the 19S regulatory complex with the 20S core. In case of HIV-1 infection, recruited by viral Tat to the HIV-1 promoter, where it promotes the recruitment of 19S regulatory complex through dissociation of the proteasome 26S. This presumably promotes provirus transcription efficiency. Protects SUPT6H from proteasomal degradation.
PABPC1	8	101715143	101734315	101	rs2013100	rs2935562	76.9656	0.752605	0.0218545	rs143031636	poly(A) binding protein cytoplasmic 1 [Source:HGNC Symbol;Acc:HGNC:8554]	Binds the poly(A) tail of mRNA, including that of its own transcript. May be involved in cytoplasmic regulatory processes of mRNA metabolism such as pre-mRNA splicing. Its function in translational initiation regulation can either be enhanced by PAIP1 or repressed by PAIP2. Can probably bind to cytoplasmic RNA sequences other than poly(A) in vivo. Involved in translationally coupled mRNA turnover. Implicated with other RNA-binding proteins in the cytoplasmic deadenylation/translational and decay interplay of the FOS mRNA mediated by the major coding-region determinant of instability (mCRD) domain. Involved in regulation of nonsense-mediated decay (NMD) of mRNAs containing premature stop codons; for the recognition of premature termination codons (PTC) and initiation of NMD a competitive interaction between UPF1 and PABPC1 with the ribosome-bound release factors is proposed. By binding to long poly(A) tails, may protect them from uridylation by ZCCHC6/ZCCHC11 and hence contribute to mRNA stability (PubMed:25480299). Positively regulates the replication of dengue virus (DENV) (PubMed:26735137).
PABPC1L	20	43538702	43567962	77	rs2179067	rs34654732	136.211	0.0302722	8.29E-05	rs2868216	poly(A) binding protein cytoplasmic 1 like [Source:HGNC Symbol;Acc:HGNC:15797]
PABPC1P2	2	147344624	147348558	43	rs187938160	rs6739325	34.2589	0.678652	0.0173161	rs115960317	NA
PABPC3	13	25670275	25672704	117	rs2497614	rs112627560	86.7742	0.735108	0.0215499	rs2994877	poly(A) binding protein cytoplasmic 3 [Source:HGNC Symbol;Acc:HGNC:8556]	Binds the poly(A) tail of mRNA. May be involved in cytoplasmic regulatory processes of mRNA metabolism. Binds poly(A) with a slightly lower affinity as compared to PABPC1.
PABPC4	1	40026484	40042521	76	rs12080113	rs2695320	206.52	0.00368345	0.000449036	rs4660823	poly(A) binding protein cytoplasmic 4 [Source:HGNC Symbol;Acc:HGNC:8557]	Binds the poly(A) tail of mRNA. May be involved in cytoplasmic regulatory processes of mRNA metabolism. Can probably bind to cytoplasmic RNA sequences other than poly(A) in vivo.
PABPC4L	4	135117488	135122903	44	rs12499495	rs2421245	59.7473	0.151235	0.000950143	rs115292217	poly(A) binding protein cytoplasmic 4 like [Source:HGNC Symbol;Acc:HGNC:31955]	May bind RNA.
PABPN1	14	23789396	23795394	120	rs77433216	rs11465521	218.874	0.025218	0.00349827	rs72686219	poly(A) binding protein nuclear 1 [Source:HGNC Symbol;Acc:HGNC:8565]	Involved in the 3'-end formation of mRNA precursors (pre-mRNA) by the addition of a poly(A) tail of 200-250 nt to the upstream cleavage product (By similarity). Stimulates poly(A) polymerase (PAPOLA) conferring processivity on the poly(A) tail elongation reaction and controls also the poly(A) tail length (By similarity). Increases the affinity of poly(A) polymerase for RNA (By similarity). Is also present at various stages of mRNA metabolism including nucleocytoplasmic trafficking and nonsense-mediated decay (NMD) of mRNA. Cooperates with SKIP to synergistically activate E-box-mediated transcription through MYOD1 and may regulate the expression of muscle-specific genes (PubMed:11371506). Binds to poly(A) and to poly(G) with high affinity (By similarity). May protect the poly(A) tail from degradation.
PABPN1L	16	88929747	88933068	183	rs77148362	rs147232130	119.272	0.874131	0.0407101	rs12443964	poly(A) binding protein nuclear 1 like, cytoplasmic [Source:HGNC Symbol;Acc:HGNC:37237]	Binds the poly(A) tail of mRNA.
PACRG	6	163148163	163736524	676	rs28868638	rs1737315	732.572	0.289851	0.000861952	rs12529659	parkin coregulated [Source:HGNC Symbol;Acc:HGNC:19152]	Suppresses cell death induced by accumulation of unfolded Pael receptor (Pael-R, a substrate of Parkin). Facilitates the formation of inclusions consisting of Pael-R, molecular chaperones, protein degradation molecules and itself when proteasome is inhibited. May play an important role in the formation of Lewy bodies and protection of dopaminergic neurons against Parkinson disease.
PACRG-AS1	6	163731016	163745505	213	rs11753486	rs2784872	284.368	0.105395	0.000861952	rs12529659	NA
PACRGL	4	20702035	20729980	115	rs10027530	rs78258339	124.688	0.332814	0.00327574	rs10938805	parkin coregulated like [Source:HGNC Symbol;Acc:HGNC:28442]
PACS1	11	65837823	66012218	100	rs34114713	rs34837704	117.427	0.24664	0.000965566	rs72932632	phosphofurin acidic cluster sorting protein 1 [Source:HGNC Symbol;Acc:HGNC:30032]	Coat protein that is involved in the localization of trans-Golgi network (TGN) membrane proteins that contain acidic cluster sorting motifs. Controls the endosome-to-Golgi trafficking of furin and mannose-6-phosphate receptor by connecting the acidic-cluster-containing cytoplasmic domain of these molecules with the adapter-protein complex-1 (AP-1) of endosomal clathrin-coated membrane pits. Involved in HIV-1 nef-mediated removal of MHC-I from the cell surface to the TGN.
PACS2	14	105767147	105864484	95	rs14592	rs112290277	107.271	0.265467	0.00579913	rs149389111	phosphofurin acidic cluster sorting protein 2 [Source:HGNC Symbol;Acc:HGNC:23794]	Multifunctional sorting protein that controls the endoplasmic reticulum (ER)-mitochondria communication, including the apposition of mitochondria with the ER and ER homeostasis. In addition, in response to apoptic inducer, translocates BIB to mitochondria, which initiates a sequence of events including the formation of mitochondrial truncated BID, the release of cytochrome c, the activation of caspase-3 thereby causing cell death. May also be involved in ion channel trafficking, directing acidic cluster-containing ion channels to distinct subcellular compartments.
PACSIN1	6	34433837	34503000	180	rs6906664	rs2814944	199.53	0.303567	0.00891138	rs150718233	protein kinase C and casein kinase substrate in neurons 1 [Source:HGNC Symbol;Acc:HGNC:8570]	Plays a role in the reorganization of the microtubule cytoskeleton via its interaction with MAPT; this decreases microtubule stability and inhibits MAPT-induced microtubule polymerization. Plays a role in cellular transport processes by recruiting DNM1, DNM2 and DNM3 to membranes. Plays a role in the reorganization of the actin cytoskeleton and in neuron morphogenesis via its interaction with COBL and WASL, and by recruiting COBL to the cell cortex. Plays a role in the regulation of neurite formation, neurite branching and the regulation of neurite length. Required for normal synaptic vesicle endocytosis; this process retrieves previously released neurotransmitters to accommodate multiple cycles of neurotransmission. Required for normal excitatory and inhibitory synaptic transmission (By similarity). Binds to membranes via its F-BAR domain and mediates membrane tubulation.
PACSIN2	22	43265771	43411184	153	rs9607954	rs8137710	183.72	0.214663	0.00647491	rs9611958	protein kinase C and casein kinase substrate in neurons 2 [Source:HGNC Symbol;Acc:HGNC:8571]	Lipid-binding protein that is able to promote the tubulation of the phosphatidic acid-containing membranes it preferentially binds. Plays a role in intracellular vesicle-mediated transport. Involved in the endocytosis of cell-surface receptors like the EGF receptor, contributing to its internalization in the absence of EGF stimulus. May also play a role in the formation of caveolae at the cell membrane. Recruits DNM2 to caveolae, and thereby plays a role in caveola-mediated endocytosis.
PACSIN3	11	47199072	47208010	64	rs61897782	rs4647754	65.2049	0.398755	0.0069398	rs61897789	protein kinase C and casein kinase substrate in neurons 3 [Source:HGNC Symbol;Acc:HGNC:8572]	Plays a role in endocytosis and regulates internalization of plasma membrane proteins. Overexpression impairs internalization of SLC2A1/GLUT1 and TRPV4 and increases the levels of SLC2A1/GLUT1 and TRPV4 at the cell membrane. Inhibits the TRPV4 calcium channel activity.
PADI1	1	17531620	17572501	233	rs10888006	rs7552802	206.156	0.659538	0.00192599	rs149955725	peptidyl arginine deiminase 1 [Source:HGNC Symbol;Acc:HGNC:18367]	NA
PADI2	1	17393255	17445948	151	rs9435741	rs72913637	158.096	0.362696	0.0132679	rs76861060	peptidyl arginine deiminase 2 [Source:HGNC Symbol;Acc:HGNC:18341]	Catalyzes the deimination of arginine residues of proteins.
PADI3	1	17575592	17610727	221	rs3003473	rs1548323	181.822	0.742753	0.000457961	rs77276868	peptidyl arginine deiminase 3 [Source:HGNC Symbol;Acc:HGNC:18337]	NA
PADI4	1	17634689	17690495	188	rs111267752	rs2003871	220.83	0.230584	0.000158182	rs138993831	peptidyl arginine deiminase 4 [Source:HGNC Symbol;Acc:HGNC:18368]	NA
PADI6	1	17698690	17728195	134	rs10888018	rs148678632	191.455	0.085252	0.000158182	rs138993831	NA
PAEP	9	138453603	138458622	203	rs118186665	rs55938849	183.214	0.603261	0.00676625	rs78629689	progestagen associated endometrial protein [Source:HGNC Symbol;Acc:HGNC:8573]	Glycoprotein that regulates critical steps during fertilization and also has immunomonomodulatory effects. Four glycoforms, namely glycodelin-S, -A, -F and -C have been identified in reproductive tissues that differ in glycosylation and biological activity. Glycodelin-A has contraceptive and immunosuppressive activities (PubMed:9918684, PubMed:7531163). Glycodelin-C stimulates binding of spermatozoa to the zona pellucida (PubMed:17192260). Glycodelin-F inhibits spermatozoa-zona pellucida binding and significantly suppresses progesterone-induced acrosome reaction of spermatozoa (PubMed:12672671). Glycodelin-S in seminal plasma maintains the uncapacitated state of human spermatozoa (PubMed:15883155).
PAF1	19	39876269	39881835	69	rs41275744	rs35837334	77.4045	0.300801	0.0147185	rs3900716	PAF1 homolog, Paf1/RNA polymerase II complex component [Source:HGNC Symbol;Acc:HGNC:25459]	Component of the PAF1 complex (PAF1C) which has multiple functions during transcription by RNA polymerase II and is implicated in regulation of development and maintenance of embryonic stem cell pluripotency. PAF1C associates with RNA polymerase II through interaction with POLR2A CTD non-phosphorylated and 'Ser-2'- and 'Ser-5'-phosphorylated forms and is involved in transcriptional elongation, acting both indepentently and synergistically with TCEA1 and in cooperation with the DSIF complex and HTATSF1. PAF1C is required for transcription of Hox and Wnt target genes. PAF1C is involved in hematopoiesis and stimulates transcriptional activity of KMT2A/MLL1; it promotes leukemogenesis through association with KMT2A/MLL1-rearranged oncoproteins, such as KMT2A/MLL1-MLLT3/AF9 and KMT2A/MLL1-MLLT1/ENL. PAF1C is involved in histone modifications such as ubiquitination of histone H2B and methylation on histone H3 'Lys-4' (H3K4me3). PAF1C recruits the RNF20/40 E3 ubiquitin-protein ligase complex and the E2 enzyme UBE2A or UBE2B to chromatin which mediate monoubiquitination of 'Lys-120' of histone H2B (H2BK120ub1); UB2A/B-mediated H2B ubiquitination is proposed to be coupled to transcription. PAF1C is involved in mRNA 3' end formation probably through association with cleavage and poly(A) factors. In case of infection by influenza A strain H3N2, PAF1C associates with viral NS1 protein, thereby regulating gene transcription. Connects PAF1C with the RNF20/40 E3 ubiquitin-protein ligase complex. Involved in polyadenylation of mRNA precursors. Has oncogenic activity in vivo and in vitro.
PAFAH1B1	17	2496922	2588909	137	rs78648952	rs117855876	161.12	0.239913	0.0102465	rs146838842	platelet activating factor acetylhydrolase 1b regulatory subunit 1 [Source:HGNC Symbol;Acc:HGNC:8574]	Required for proper activation of Rho GTPases and actin polymerization at the leading edge of locomoting cerebellar neurons and postmigratory hippocampal neurons in response to calcium influx triggered via NMDA receptors. Non-catalytic subunit of an acetylhydrolase complex which inactivates platelet-activating factor (PAF) by removing the acetyl group at the SN-2 position (By similarity). Positively regulates the activity of the minus-end directed microtubule motor protein dynein. May enhance dynein-mediated microtubule sliding by targeting dynein to the microtubule plus end. Required for several dynein- and microtubule-dependent processes such as the maintenance of Golgi integrity, the peripheral transport of microtubule fragments and the coupling of the nucleus and centrosome. Required during brain development for the proliferation of neuronal precursors and the migration of newly formed neurons from the ventricular/subventricular zone toward the cortical plate. Neuronal migration involves a process called nucleokinesis, whereby migrating cells extend an anterior process into which the nucleus subsequently translocates. During nucleokinesis dynein at the nuclear surface may translocate the nucleus towards the centrosome by exerting force on centrosomal microtubules. May also play a role in other forms of cell locomotion including the migration of fibroblasts during wound healing. Required for dynein recruitment to microtubule plus ends and BICD2-bound cargos (PubMed:22956769).
PAFAH1B2	11	117014999	117048889	101	rs117812708	rs570337877	74.3397	0.74414	0.00783622	rs7934690	platelet activating factor acetylhydrolase 1b catalytic subunit 2 [Source:HGNC Symbol;Acc:HGNC:8575]	Inactivates PAF by removing the acetyl group at the sn-2 position. This is a catalytic subunit.
PAFAH1B3	19	42801184	42806952	37	rs78854891	rs1206028	38.8461	0.334535	0.0439532	rs140155503	platelet activating factor acetylhydrolase 1b catalytic subunit 3 [Source:HGNC Symbol;Acc:HGNC:8576]	Inactivates paf by removing the acetyl group at the sn-2 position. This is a catalytic subunit. Plays an important role during the development of brain.
PAFAH2	1	26286257	26324648	83	rs807054	rs2369433	109.951	0.159841	0.0116114	rs74467743	platelet activating factor acetylhydrolase 2 [Source:HGNC Symbol;Acc:HGNC:8579]	Has a marked selectivity for phospholipids with short acyl chains at the sn-2 position. May share a common physiologic function with the plasma-type enzyme.
PAG1	8	81880045	82024303	212	rs1822971	rs13266020	134.722	0.948628	0.0243213	rs17569592	phosphoprotein membrane anchor with glycosphingolipid microdomains 1 [Source:HGNC Symbol;Acc:HGNC:30043]	Negatively regulates TCR (T-cell antigen receptor)-mediated signaling in T-cells and FCER1 (high affinity immunoglobulin epsilon receptor)-mediated signaling in mast cells. Promotes CSK activation and recruitment to lipid rafts, which results in LCK inhibition. Inhibits immunological synapse formation by preventing dynamic arrangement of lipid raft proteins. May be involved in cell adhesion signaling.
PAGR1	16	29827527	29833816	43	rs11648675	rs12917712	48.787	0.290039	0.0327542	rs889695	PAXIP1 associated glutamate rich protein 1 [Source:HGNC Symbol;Acc:HGNC:28707]	NA
PAH	12	103232103	103311381	127	rs12366974	rs17450273	81.6498	0.881257	0.0489939	rs12826142	phenylalanine hydroxylase [Source:HGNC Symbol;Acc:HGNC:8582]
PAICS	4	57301914	57327534	57	rs116228399	rs61732641	56.8524	0.428131	0.0170001	rs11549976	phosphoribosylaminoimidazole carboxylase and phosphoribosylaminoimidazolesuccinocarboxamide synthase [Source:HGNC Symbol;Acc:HGNC:8587]
PAIP1	5	43526369	43557521	47	rs6896693	rs13187313	43.6996	0.521149	0.0164445	rs111324166	poly(A) binding protein interacting protein 1 [Source:HGNC Symbol;Acc:HGNC:16945]	Acts as a coactivator in the regulation of translation initiation of poly(A)-containing mRNAs. Its stimulatory activity on translation is mediated via its action on PABPC1. Competes with PAIP2 for binding to PABPC1. Its association with EIF4A and PABPC1 may potentiate contacts between mRNA termini. May also be involved in translationally coupled mRNA turnover. Implicated with other RNA-binding proteins in the cytoplasmic deadenylation/translational and decay interplay of the FOS mRNA mediated by the major coding-region determinant of instability (mCRD) domain.
PAIP2	5	138677520	138705409	49	rs12518126	rs4835728	20.4377	0.983999	0.0874595	rs113618484	poly(A) binding protein interacting protein 2 [Source:HGNC Symbol;Acc:HGNC:17970]	Acts as a repressor in the regulation of translation initiation of poly(A)-containing mRNAs. Its inhibitory activity on translation is mediated via its action on PABPC1. Displaces the interaction of PABPC1 with poly(A) RNA and competes with PAIP1 for binding to PABPC1. Its association with PABPC1 results in disruption of the cytoplasmic poly(A) RNP structure organization.
PAIP2B	2	71409867	71454233	125	rs10199088	rs59596777	131.188	0.371404	0.00303865	rs72905566	poly(A) binding protein interacting protein 2B [Source:HGNC Symbol;Acc:HGNC:29200]	Inhibits translation of capped and polyadenylated mRNAs by displacing PABPC1 from the poly(A) tail.
PAK1	11	77033059	77185108	120	rs112498030	rs56000481	87.2756	0.808538	0.00889156	rs76783650	p21 (RAC1) activated kinase 1 [Source:HGNC Symbol;Acc:HGNC:8590]	Protein kinase involved in intracellular signaling pathways downstream of integrins and receptor-type kinases that plays an important role in cytoskeleton dynamics, in cell adhesion, migration, proliferation, apoptosis, mitosis, and in vesicle-mediated transport processes. Can directly phosphorylate BAD and protects cells against apoptosis. Activated by interaction with CDC42 and RAC1. Functions as GTPase effector that links the Rho-related GTPases CDC42 and RAC1 to the JNK MAP kinase pathway. Phosphorylates and activates MAP2K1, and thereby mediates activation of downstream MAP kinases. Involved in the reorganization of the actin cytoskeleton, actin stress fibers and of focal adhesion complexes. Phosphorylates the tubulin chaperone TBCB and thereby plays a role in the regulation of microtubule biogenesis and organization of the tubulin cytoskeleton. Plays a role in the regulation of insulin secretion in response to elevated glucose levels. Part of a ternary complex that contains PAK1, DVL1 and MUSK that is important for MUSK-dependent regulation of AChR clustering during the formation of the neuromuscular junction (NMJ). Activity is inhibited in cells undergoing apoptosis, potentially due to binding of CDC2L1 and CDC2L2. Phosphorylates MYL9/MLC2. Phosphorylates RAF1 at 'Ser-338' and 'Ser-339' resulting in: activation of RAF1, stimulation of RAF1 translocation to mitochondria, phosphorylation of BAD by RAF1, and RAF1 binding to BCL2. Phosphorylates SNAI1 at 'Ser-246' promoting its transcriptional repressor activity by increasing its accumulation in the nucleus. In podocytes, promotes NR3C2 nuclear localization. Required for atypical chemokine receptor ACKR2-induced phosphorylation of LIMK1 and cofilin (CFL1) and for the up-regulation of ACKR2 from endosomal compartment to cell membrane, increasing its efficiency in chemokine uptake and degradation. In synapses, seems to mediate the regulation of F-actin cluster formation performed by SHANK3, maybe through CFL1 phosphorylation and inactivation. Plays a role in RUFY3-mediated facilitating gastric cancer cells migration and invasion (PubMed:25766321).
PAK1IP1	6	10695187	10709970	79	rs77643278	rs2018035	121.595	0.0416119	0.00275339	rs62397703	PAK1 interacting protein 1 [Source:HGNC Symbol;Acc:HGNC:20882]	Negatively regulates the PAK1 kinase. PAK1 is a member of the PAK kinase family, which has been shown to play a positive role in the regulation of signaling pathways involving MAPK8 and RELA. PAK1 exists as an inactive homodimer, which is activated by binding of small GTPases such as CDC42 to an N-terminal regulatory domain. PAK1IP1 also binds to the N-terminus of PAK1, and inhibits the specific activation of PAK1 by CDC42. May be involved in ribosomal large subunit assembly (PubMed:24120868).
PAK2	3	196466727	196559518	209	rs74582433	rs7430174	187.209	0.590026	0.00486767	rs7627090	p21 (RAC1) activated kinase 2 [Source:HGNC Symbol;Acc:HGNC:8591]	Serine/threonine protein kinase that plays a role in a variety of different signaling pathways including cytoskeleton regulation, cell motility, cell cycle progression, apoptosis or proliferation. Acts as downstream effector of the small GTPases CDC42 and RAC1. Activation by the binding of active CDC42 and RAC1 results in a conformational change and a subsequent autophosphorylation on several serine and/or threonine residues. Full-length PAK2 stimulates cell survival and cell growth. Phosphorylates MAPK4 and MAPK6 and activates the downstream target MAPKAPK5, a regulator of F-actin polymerization and cell migration. Phosphorylates JUN and plays an important role in EGF-induced cell proliferation. Phosphorylates many other substrates including histone H4 to promote assembly of H3.3 and H4 into nucleosomes, BAD, ribosomal protein S6, or MBP. Additionally, associates with ARHGEF7 and GIT1 to perform kinase-independent functions such as spindle orientation control during mitosis. On the other hand, apoptotic stimuli such as DNA damage lead to caspase-mediated cleavage of PAK2, generating PAK-2p34, an active p34 fragment that translocates to the nucleus and promotes cellular apoptosis involving the JNK signaling pathway. Caspase-activated PAK2 phosphorylates MKNK1 and reduces cellular translation.
PAK4	19	39616419	39670046	137	rs62119547	rs73553761	121.733	0.589474	0.0156986	rs75336714	p21 (RAC1) activated kinase 4 [Source:HGNC Symbol;Acc:HGNC:16059]	Serine/threonine protein kinase that plays a role in a variety of different signaling pathways including cytoskeleton regulation, cell migration, growth, proliferation or cell survival. Activation by various effectors including growth factor receptors or active CDC42 and RAC1 results in a conformational change and a subsequent autophosphorylation on several serine and/or threonine residues. Phosphorylates and inactivates the protein phosphatase SSH1, leading to increased inhibitory phosphorylation of the actin binding/depolymerizing factor cofilin. Decreased cofilin activity may lead to stabilization of actin filaments. Phosphorylates LIMK1, a kinase that also inhibits the activity of cofilin. Phosphorylates integrin beta5/ITGB5 and thus regulates cell motility. Phosphorylates ARHGEF2 and activates the downstream target RHOA that plays a role in the regulation of assembly of focal adhesions and actin stress fibers. Stimulates cell survival by phosphorylating the BCL2 antagonist of cell death BAD. Alternatively, inhibits apoptosis by preventing caspase-8 binding to death domain receptors in a kinase independent manner. Plays a role in cell-cycle progression by controlling levels of the cell-cycle regulatory protein CDKN1A and by phosphorylating RAN.
PAK6	15	40509628	40569688	149	rs8023415	rs2004251	141.27	0.531337	0.00212617	rs72731450	p21 (RAC1) activated kinase 6 [Source:HGNC Symbol;Acc:HGNC:16061]	Serine/threonine protein kinase that plays a role in the regulation of gene transcription. The kinase activity is induced by various effectors including AR or MAP2K6/MAPKK6. Phosphorylates the DNA-binding domain of androgen receptor/AR and thereby inhibits AR-mediated transcription. Inhibits also ESR1-mediated transcription. May play a role in cytoskeleton regulation by interacting with IQGAP1. May protect cells from apoptosis through phosphorylation of BAD.
PAK7	20	9518036	9819687	424	rs6086907	rs71334876	430.231	0.420078	0.000771796	rs78365370	NA
PALB2	16	23614482	23652678	79	rs58498035	rs113536258	67.4122	0.584773	0.00314176	rs117736813	partner and localizer of BRCA2 [Source:HGNC Symbol;Acc:HGNC:26144]	Plays a critical role in homologous recombination repair (HRR) through its ability to recruit BRCA2 and RAD51 to DNA breaks. Strongly stimulates the DNA strand-invasion activity of RAD51, stabilizes the nucleoprotein filament against a disruptive BRC3-BRC4 polypeptide and helps RAD51 to overcome the suppressive effect of replication protein A (RPA). Functionally cooperates with RAD51AP1 in promoting of D-loop formation by RAD51. Serves as the molecular scaffold in the formation of the BRCA1-PALB2-BRCA2 complex which is essential for homologous recombination. Via its WD repeats is proposed to scaffold a HR complex containing RAD51C and BRCA2 which is thought to play a role in HR-mediated DNA repair. Essential partner of BRCA2 that promotes the localization and stability of BRCA2. Also enables its recombinational repair and checkpoint functions of BRCA2. May act by promoting stable association of BRCA2 with nuclear structures, allowing BRCA2 to escape the effects of proteasome-mediated degradation. Binds DNA with high affinity for D loop, which comprises single-stranded, double-stranded and branched DNA structures. May play a role in the extension step after strand invasion at replication-dependent DNA double-strand breaks; together with BRCA2 is involved in both POLH localization at collapsed replication forks and DNA polymerization activity.
PALD1	10	72238563	72328206	275	rs11597795	rs12779333	261.218	0.517936	0.0179203	rs12571825	phosphatase domain containing, paladin 1 [Source:HGNC Symbol;Acc:HGNC:23530]
PALLD	4	169418216	169849608	531	rs17540518	rs10518037	377.963	0.954134	0.0151724	rs10517998	palladin, cytoskeletal associated protein [Source:HGNC Symbol;Acc:HGNC:17068]	Cytoskeletal protein required for organization of normal actin cytoskeleton. Roles in establishing cell morphology, motility, cell adhesion and cell-extracellular matrix interactions in a variety of cell types. May function as a scaffolding molecule with the potential to influence both actin polymerization and the assembly of existing actin filaments into higher-order arrays. Binds to proteins that bind to either monomeric or filamentous actin. Localizes at sites where active actin remodeling takes place, such as lamellipodia and membrane ruffles. Different isoforms may have functional differences. Involved in the control of morphological and cytoskeletal changes associated with dendritic cell maturation. Involved in targeting ACTN to specific subcellular foci.
PALM	19	708952	748330	361	rs3787005	rs10414379	365.134	0.433216	0.00149953	rs147237885	paralemmin [Source:HGNC Symbol;Acc:HGNC:8594]	Involved in plasma membrane dynamics and cell process formation. Isoform 1 and isoform 2 are necessary for axonal and dendritic filopodia induction, for dendritic spine maturation and synapse formation in a palmitoylation-dependent manner.
PALM2	9	112403067	112713756	476	rs7044539	rs62580192	543.696	0.222882	0.00286321	rs72754928	paralemmin 2 [Source:HGNC Symbol;Acc:HGNC:15845]
PALM2-AKAP2	9	112542576	112934791	584	rs1322271	rs1411922	698.567	0.139923	0.00286321	rs72754928	PALM2-AKAP2 readthrough [Source:HGNC Symbol;Acc:HGNC:33529]	NA
PALM3	19	14164178	14169971	106	rs10401504	rs145122732	113.991	0.326645	0.0122748	rs118188709	paralemmin 3 [Source:HGNC Symbol;Acc:HGNC:33274]	ATP-binding protein, which may act as a adapter in the Toll-like receptor (TLR) signaling.
PALMD	1	100111430	100160097	133	rs946706	rs34705125	101.794	0.760712	0.048013	rs72723753	palmdelphin [Source:HGNC Symbol;Acc:HGNC:15846]
PAM	5	102201526	102366808	102	rs466199	rs257303	112.238	0.298888	0.0225856	rs116782923	peptidylglycine alpha-amidating monooxygenase [Source:HGNC Symbol;Acc:HGNC:8596]	Bifunctional enzyme that catalyzes 2 sequential steps in C-terminal alpha-amidation of peptides. The monooxygenase part produces an unstable peptidyl(2-hydroxyglycine) intermediate that is dismutated to glyoxylate and the corresponding desglycine peptide amide by the lyase part. C-terminal amidation of peptides such as neuropeptides is essential for full biological activity.
PAM16	16	4390251	4401373	126	rs151291130	rs11645759	71.4687	0.960024	0.00971864	rs4785957	presequence translocase associated motor 16 [Source:HGNC Symbol;Acc:HGNC:29679]	NA
PAMR1	11	35453375	35551848	218	rs7120564	rs35134856	222.912	0.413265	0.000291962	rs71480075	peptidase domain containing associated with muscle regeneration 1 [Source:HGNC Symbol;Acc:HGNC:24554]	May play a role in regeneration of skeletal muscle.
PAN2	12	56710006	56727837	51	rs1274498	rs141736349	69.5418	0.116201	0.00978703	rs141736349	poly(A) specific ribonuclease subunit PAN2 [Source:HGNC Symbol;Acc:HGNC:20074]	Catalytic subunit of the poly(A)-nuclease (PAN) deadenylation complex, one of two cytoplasmic mRNA deadenylases involved in general and miRNA-mediated mRNA turnover. PAN specifically shortens poly(A) tails of RNA when the poly(A) stretch is bound by poly(A)-binding protein (PABP), which is followed by rapid degradation of the shortened mRNA tails by the CCR4-NOT complex. Deadenylated mRNAs are then degraded by two alternative mechanisms, namely exosome-mediated 3'-5' exonucleolytic degradation, or deadenlyation-dependent mRNA decaping and subsequent 5'-3' exonucleolytic degradation by XRN1.
PAN3	13	28712642	28869475	144	rs7320820	rs2296192	107.527	0.836264	0.0260287	rs6491262	poly(A) specific ribonuclease subunit PAN3 [Source:HGNC Symbol;Acc:HGNC:29991]	Regulatory subunit of the poly(A)-nuclease (PAN) deadenylation complex, one of two cytoplasmic mRNA deadenylases involved in general and miRNA-mediated mRNA turnover. PAN specifically shortens poly(A) tails of RNA when the poly(A) stretch is bound by poly(A)-binding protein (PABP), which is followed by rapid degradation of the shortened mRNA tails by the CCR4-NOT complex. Deadenylated mRNAs are then degraded by two alternative mechanisms, namely exosome-mediated 3'-5' exonucleolytic degradation, or deadenlyation-dependent mRNA decaping and subsequent 5'-3' exonucleolytic degradation by XRN1. PAN3 acts as a positive regulator for PAN activity, recruiting the catalytic subunit PAN2 to mRNA via its interaction with PABP and to miRNA targets via its interaction with GW182 family proteins.
PAN3-AS1	13	28710979	28713311	64	rs9579156	rs73156291	47.0614	0.777867	0.0260287	rs6491262	PAN3 antisense RNA 1 [Source:HGNC Symbol;Acc:HGNC:39932]	NA
PANDAR	6	36641397	36642903	120	rs73410228	rs142254160	135.666	0.282013	0.005343	rs9380591	NA
PANK1	10	91339253	91405329	124	rs7897886	rs768805	106.582	0.638696	0.0293756	rs117133477	pantothenate kinase 1 [Source:HGNC Symbol;Acc:HGNC:8598]	Plays a role in the physiological regulation of the intracellular CoA concentration.
PANK2	20	3869485	3904502	110	rs6052119	rs2179454	85.9644	0.720479	0.000722077	rs111750133	pantothenate kinase 2 [Source:HGNC Symbol;Acc:HGNC:15894]	May be the master regulator of the CoA biosynthesis.
PANK3	5	167982627	168006614	72	rs2305733	rs2042220	58.8697	0.633901	0.00726762	rs62385672	pantothenate kinase 3 [Source:HGNC Symbol;Acc:HGNC:19365]	Plays a role in the physiological regulation of the intracellular CoA concentration.
PANK4	1	2439974	2458035	125	rs10910077	rs10752745	158.687	0.151503	0.00090183	rs115566946	pantothenate kinase 4 [Source:HGNC Symbol;Acc:HGNC:19366]	Plays a role in the physiological regulation of the intracellular CoA concentration.
PANX1	11	93862093	93915137	87	rs1401186	rs998686	103.907	0.229887	0.0215915	rs74451960	pannexin 1 [Source:HGNC Symbol;Acc:HGNC:8599]	Structural component of the gap junctions and the hemichannels. May play a role as a Ca(2+)-leak channel to regulate ER Ca(2+) homeostasis.
PANX2	22	50609159	50618724	169	rs84504	rs73187272	177.15	0.370563	0.0117996	rs2272850	pannexin 2 [Source:HGNC Symbol;Acc:HGNC:8600]	Structural component of the gap junctions and the hemichannels.
PANX3	11	124481452	124490251	97	rs2187149	rs73031445	71.4761	0.852739	0.0271255	rs189066363	pannexin 3 [Source:HGNC Symbol;Acc:HGNC:20573]	Structural component of the gap junctions and the hemichannels.
PAOX	10	135192740	135205200	110	rs4838677	rs73391356	171.271	0.0666488	0.00457294	rs10776676	polyamine oxidase [Source:HGNC Symbol;Acc:HGNC:20837]	Flavoenzyme which catalyzes the oxidation of N(1)-acetylspermine to spermidine and is thus involved in the polyamine back-conversion. Can also oxidize N(1)-acetylspermidine to putrescine. Substrate specificity: N(1)-acetylspermine = N(1)-acetylspermidine > N(1),N(12)-diacylspermine >> spermine. Does not oxidize spermidine. Plays an important role in the regulation of polyamine intracellular concentration and has the potential to act as a determinant of cellular sensitivity to the antitumor polyamine analogs.
PAPD4	5	78908242	78982471	134	rs17237849	rs62621912	158.22	0.214819	0.000289115	rs79516966	NA
PAPD5	16	50186828	50269219	168	rs117613455	rs3826170	136.083	0.710786	0.0108487	rs148369697	NA
PAPD7	5	6714717	6757161	213	rs8192233	rs275459	293.193	0.118849	0.000766668	rs13165862	NA
PAPL	19	39574944	39602128	137	rs4280369	rs35946542	111.571	0.700239	0.0234924	rs78103575	NA
PAPLN	14	73704204	73741347	112	rs76809297	rs17126867	113.773	0.410157	0.0197458	rs12880876	papilin, proteoglycan like sulfated glycoprotein [Source:HGNC Symbol;Acc:HGNC:19262]
PAPOLA	14	96968712	97033453	139	rs11160340	rs17214365	155.698	0.275232	0.00167087	rs234595	poly(A) polymerase alpha [Source:HGNC Symbol;Acc:HGNC:14981]	Polymerase that creates the 3'-poly(A) tail of mRNA's. Also required for the endoribonucleolytic cleavage reaction at some polyadenylation sites. May acquire specificity through interaction with a cleavage and polyadenylation specificity factor (CPSF) at its C-terminus.
PAPOLB	7	4897368	4901625	160	rs148028274	rs6951799	164.418	0.390938	0.00343804	rs141031688	poly(A) polymerase beta [Source:HGNC Symbol;Acc:HGNC:15970]
PAPOLG	2	60983364	61029221	101	rs11684632	rs1177213	97.4507	0.469194	0.00504928	rs62142685	poly(A) polymerase gamma [Source:HGNC Symbol;Acc:HGNC:14982]	Responsible for the post-transcriptional adenylation of the 3'-terminal of mRNA precursors and several small RNAs including signal recognition particle (SRP) RNA, nuclear 7SK RNA, U2 small nuclear RNA, and ribosomal 5S RNA.
PAPPA	9	118916070	119164600	243	rs58064991	rs10983162	296.048	0.140616	0.000256458	rs74790727	pappalysin 1 [Source:HGNC Symbol;Acc:HGNC:8602]	Metalloproteinase which specifically cleaves IGFBP-4 and IGFBP-5, resulting in release of bound IGF. Cleavage of IGFBP-4 is dramatically enhanced by the presence of IGF, whereas cleavage of IGFBP-5 is slightly inhibited by the presence of IGF.
PAPPA-AS1	9	119160436	119162885	88	rs10120448	rs10983161	139.313	0.0614594	0.000256458	rs74790727	PAPPA antisense RNA 1 [Source:HGNC Symbol;Acc:HGNC:35152]	NA
PAPPA2	1	176432306	176811970	256	rs2504474	rs10913272	421.256	0.0168146	3.11E-05	rs4130088	pappalysin 2 [Source:HGNC Symbol;Acc:HGNC:14615]	Metalloproteinase which specifically cleaves insulin-like growth factor binding protein (IGFBP)-5 at the '163-Ser-|-Lys-164' bond. Shows limited proteolysis toward IGFBP-3.
PAPSS1	4	108534821	108641419	136	rs2726149	rs75735578	99.857	0.822453	0.00107597	rs115402221	3'-phosphoadenosine 5'-phosphosulfate synthase 1 [Source:HGNC Symbol;Acc:HGNC:8603]	Bifunctional enzyme with both ATP sulfurylase and APS kinase activity, which mediates two steps in the sulfate activation pathway. The first step is the transfer of a sulfate group to ATP to yield adenosine 5'-phosphosulfate (APS), and the second step is the transfer of a phosphate group from ATP to APS yielding 3'-phosphoadenylylsulfate (PAPS: activated sulfate donor used by sulfotransferase). In mammals, PAPS is the sole source of sulfate; APS appears to be only an intermediate in the sulfate-activation pathway (PubMed:9576487, PubMed:9668121, PubMed:9648242, PubMed:14747722). Required for normal biosynthesis of sulfated L-selectin ligands in endothelial cells (PubMed:9576487).
PAPSS2	10	89419475	89507462	157	rs10887731	rs1853167	173.797	0.297047	0.0109909	rs11202531	3'-phosphoadenosine 5'-phosphosulfate synthase 2 [Source:HGNC Symbol;Acc:HGNC:8604]	Bifunctional enzyme with both ATP sulfurylase and APS kinase activity, which mediates two steps in the sulfate activation pathway. The first step is the transfer of a sulfate group to ATP to yield adenosine 5'-phosphosulfate (APS), and the second step is the transfer of a phosphate group from ATP to APS yielding 3'-phosphoadenylylsulfate (PAPS: activated sulfate donor used by sulfotransferase). In mammals, PAPS is the sole source of sulfate; APS appears to be only an intermediate in the sulfate-activation pathway. May have a important role in skeletogenesis during postnatal growth.
PAQR3	4	79839093	79860582	68	rs11733350	rs116817745	70.2633	0.379537	0.0010952	rs75294740	progestin and adipoQ receptor family member 3 [Source:HGNC Symbol;Acc:HGNC:30130]	Functions as a spatial regulator of RAF1 kinase by sequestrating it to the Golgi.
PAQR4	16	3019245	3023490	172	rs9935192	rs10508	152.658	0.548873	0.00974547	rs62032354	progestin and adipoQ receptor family member 4 [Source:HGNC Symbol;Acc:HGNC:26386]
PAQR5	15	69591293	69699976	119	rs80058967	rs75632386	62.9074	0.968463	0.0693069	rs145165305	progestin and adipoQ receptor family member 5 [Source:HGNC Symbol;Acc:HGNC:29645]	Steroid membrane receptor. Binds progesterone. May be involved in oocyte maturation.
PAQR6	1	156213111	156217908	63	rs2842879	rs34427109	68.3621	0.333344	0.0431276	rs1052067	progestin and adipoQ receptor family member 6 [Source:HGNC Symbol;Acc:HGNC:30132]
PAQR7	1	26187974	26197744	47	rs760598	rs1961658	36.179	0.692969	0.0762339	rs807057	progestin and adipoQ receptor family member 7 [Source:HGNC Symbol;Acc:HGNC:23146]	Steroid membrane receptor. Binds progesterone in vitro. May be involved in oocyte maturation.
PAQR8	6	52226925	52272575	185	rs7774188	rs2065144	246.687	0.120072	0.000364815	rs7745321	progestin and adipoQ receptor family member 8 [Source:HGNC Symbol;Acc:HGNC:15708]	Steroid membrane receptor. Binds progesterone. May be involved in oocyte maturation.
PAQR9	3	142680073	142682178	135	rs2707991	rs6789950	164.77	0.208221	0.00887586	rs2581631	progestin and adipoQ receptor family member 9 [Source:HGNC Symbol;Acc:HGNC:30131]
PARD3	10	34398487	35104253	475	rs151161278	rs7915506	512.907	0.313818	0.00559166	rs1822126	par-3 family cell polarity regulator [Source:HGNC Symbol;Acc:HGNC:16051]	Adapter protein involved in asymmetrical cell division and cell polarization processes. Seems to play a central role in the formation of epithelial tight junctions. Targets the phosphatase PTEN to cell junctions. Involved in Schwann cell peripheral myelination (By similarity). Association with PARD6B may prevent the interaction of PARD3 with F11R/JAM1, thereby preventing tight junction assembly. The PARD6-PARD3 complex links GTP-bound Rho small GTPases to atypical protein kinase C proteins. Required for establishment of neuronal polarity and normal axon formation in cultured hippocampal neurons.
PARD3-AS1	10	35104695	35105350	74	rs11009926	rs7896373	77.3464	0.371485	0.0155634	rs138178469	PARD3 antisense RNA 1 [Source:HGNC Symbol;Acc:HGNC:44964]	NA
PARD3B	2	205410515	206484886	1006	rs1348942	rs1400732	1643.13	0.00253526	4.03E-05	rs849266	par-3 family cell polarity regulator beta [Source:HGNC Symbol;Acc:HGNC:14446]	Putative adapter protein involved in asymmetrical cell division and cell polarization processes. May play a role in the formation of epithelial tight junctions.
PARD6A	16	67694850	67696681	49	rs117017165	rs74900413	45.7618	0.494037	0.00695407	rs115705813	par-6 family cell polarity regulator alpha [Source:HGNC Symbol;Acc:HGNC:15943]	Adapter protein involved in asymmetrical cell division and cell polarization processes. Probably involved in the formation of epithelial tight junctions. Association with PARD3 may prevent the interaction of PARD3 with F11R/JAM1, thereby preventing tight junction assembly. The PARD6-PARD3 complex links GTP-bound Rho small GTPases to atypical protein kinase C proteins (PubMed:10873802). Regulates centrosome organization and function. Essential for the centrosomal recruitment of key proteins that control centrosomal microtubule organization (PubMed:20719959).
PARD6B	20	49348080	49370278	114	rs6012993	rs79130706	244.449	0.00497137	1.50E-05	rs6126077	par-6 family cell polarity regulator beta [Source:HGNC Symbol;Acc:HGNC:16245]	Adapter protein involved in asymmetrical cell division and cell polarization processes. Probably involved in formation of epithelial tight junctions. Association with PARD3 may prevent the interaction of PARD3 with F11R/JAM1, thereby preventing tight junction assembly. The PARD6-PARD3 complex links GTP-bound Rho small GTPases to atypical protein kinase C proteins.
PARD6G	18	77915116	78005397	99	rs72976343	rs149056417	159.855	0.070318	0.000971108	rs4799142	par-6 family cell polarity regulator gamma [Source:HGNC Symbol;Acc:HGNC:16076]	Adapter protein involved in asymmetrical cell division and cell polarization processes. May play a role in the formation of epithelial tight junctions. The PARD6-PARD3 complex links GTP-bound Rho small GTPases to atypical protein kinase C proteins.
PARD6G-AS1	18	77905806	77936315	89	rs4488522	rs62101593	156.234	0.0450525	0.000971108	rs4799142	PARD6G antisense RNA 1 [Source:HGNC Symbol;Acc:HGNC:44109]	NA
PARG	10	51026324	51371331	48	rs1258188	rs187457031	24.3374	0.927131	0.130342	rs61846923	poly(ADP-ribose) glycohydrolase [Source:HGNC Symbol;Acc:HGNC:8605]	Poly(ADP-ribose) synthesized after DNA damage is only present transiently and is rapidly degraded by poly(ADP-ribose) glycohydrolase (PubMed:23102699). PARG acts both as an endo- and exoglycosidase, releasing PAR of different length as well as ADP-ribose monomers (PubMed:23102699). Required for retinoid acid-dependent gene transactivation, probably by dePARsylating histone demethylase KDM4D, allowing chromatin derepression at RAR-dependent gene promoters (PubMed:23102699). Involved in the synthesis of ATP in the nucleus, together with PARP1, NMNAT1 and NUDT5 (PubMed:27257257). Nuclear ATP generation is required for extensive chromatin remodeling events that are energy-consuming (PubMed:27257257).
PARK2	6	161768589	163148834	1547	rs12193395	rs2321178	1801.63	0.110407	0.000518374	rs56294964	NA
PARK7	1	8021713	8045342	65	rs59523164	rs12745223	71.0725	0.314671	0.00256621	rs115134798	Parkinsonism associated deglycase [Source:HGNC Symbol;Acc:HGNC:16369]	Plays an important role in cell protection against oxidative stress and cell death acting as oxidative stress sensor and redox-sensitive chaperone and protease (PubMed:17015834, PubMed:20304780, PubMed:18711745, PubMed:12796482, PubMed:19229105, PubMed:25416785). It is involved in neuroprotective mechanisms like the stabilization of NFE2L2 and PINK1 proteins, male fertility as a positive regulator of androgen signaling pathway as well as cell growth and transformation through, for instance, the modulation of NF-kappa-B signaling pathway (PubMed:12612053, PubMed:15502874, PubMed:14749723, PubMed:17015834, PubMed:21097510, PubMed:18711745). Its involvement in protein repair could also explain other unrelated functions. Eliminates hydrogen peroxide and protects cells against hydrogen peroxide-induced cell death (PubMed:16390825). Required for correct mitochondrial morphology and function as well as for autophagy of dysfunctional mitochondria (PubMed:19229105, PubMed:16632486). Plays a role in regulating expression or stability of the mitochondrial uncoupling proteins SLC25A14 and SLC25A27 in dopaminergic neurons of the substantia nigra pars compacta and attenuates the oxidative stress induced by calcium entry into the neurons via L-type channels during pacemaking (PubMed:18711745). Regulates astrocyte inflammatory responses, may modulate lipid rafts-dependent endocytosis in astrocytes and neuronal cells (PubMed:23847046). Binds to a number of mRNAs containing multiple copies of GG or CC motifs and partially inhibits their translation but dissociates following oxidative stress (PubMed:18626009). Metal-binding protein able to bind copper as well as toxic mercury ions, enhances the cell protection mechanism against induced metal toxicity (PubMed:23792957). In macrophages, interacts with the NADPH oxidase subunit NCF1to direct NADPH oxidase-dependent ROS production, and protects against sepsis (By similarity). Has been described as a protein deglycase that repairs methylglyoxal- and glyoxal-glycated amino acids and proteins, and releases repaired proteins and lactate or glycolate, respectively. Deglycates cysteine, arginine and lysine residues in proteins, and thus reactivates these proteins by reversing glycation by glyoxals. Acts on early glycation intermediates (hemithioacetals and aminocarbinols), preventing the formation of advanced glycation endproducts (AGE) (PubMed:22523093, PubMed:25416785, PubMed:26995087, PubMed:28013050). However, another work ascribes the deglycation activity to a TRIS buffer artifact (PubMed:27903648).
PARL	3	183547172	183602693	121	rs263010	rs74532578	152.844	0.189477	0.011874	rs56280268	presenilin associated rhomboid like [Source:HGNC Symbol;Acc:HGNC:18253]	Required for the control of apoptosis during postnatal growth. Essential for proteolytic processing of an antiapoptotic form of OPA1 which prevents the release of mitochondrial cytochrome c in response to intrinsic apoptoptic signals (By similarity). Promotes changes in mitochondria morphology regulated by phosphorylation of P-beta domain.
PARM1	4	75858284	75975325	135	rs17248137	rs80030693	253.032	0.00782676	0.000488681	rs57587879	prostate androgen-regulated mucin-like protein 1 [Source:HGNC Symbol;Acc:HGNC:24536]	May regulate TLP1 expression and telomerase activity, thus enabling certain prostatic cells to resist apoptosis.
PARN	16	14529556	14724128	129	rs6498511	rs4780753	162.489	0.180078	0.00073645	rs74337714	poly(A)-specific ribonuclease [Source:HGNC Symbol;Acc:HGNC:8609]	3'-exoribonuclease that has a preference for poly(A) tails of mRNAs, thereby efficiently degrading poly(A) tails. Exonucleolytic degradation of the poly(A) tail is often the first step in the decay of eukaryotic mRNAs and is also used to silence certain maternal mRNAs translationally during oocyte maturation and early embryonic development. Interacts with both the 3'-end poly(A) tail and the 5'-end cap structure during degradation, the interaction with the cap structure being required for an efficient degradation of poly(A) tails. Involved in nonsense-mediated mRNA decay, a critical process of selective degradation of mRNAs that contain premature stop codons. Also involved in degradation of inherently unstable mRNAs that contain AU-rich elements (AREs) in their 3'-UTR, possibly via its interaction with KHSRP. Probably mediates the removal of poly(A) tails of AREs mRNAs, which constitutes the first step of destabilization.
PARP1	1	226548391	226595801	118	rs2615762	rs2056723	151.01	0.16313	0.00148942	rs17518706	poly(ADP-ribose) polymerase 1 [Source:HGNC Symbol;Acc:HGNC:270]	Involved in the base excision repair (BER) pathway, by catalyzing the poly(ADP-ribosyl)ation of a limited number of acceptor proteins involved in chromatin architecture and in DNA metabolism. This modification follows DNA damages and appears as an obligatory step in a detection/signaling pathway leading to the reparation of DNA strand breaks (PubMed:17177976, PubMed:18172500, PubMed:19344625, PubMed:19661379, PubMed:23230272). Mediates the poly(ADP-ribosyl)ation of APLF and CHFR (PubMed:17396150). Positively regulates the transcription of MTUS1 and negatively regulates the transcription of MTUS2/TIP150. With EEF1A1 and TXK, forms a complex that acts as a T-helper 1 (Th1) cell-specific transcription factor and binds the promoter of IFN-gamma to directly regulate its transcription, and is thus involved importantly in Th1 cytokine production (PubMed:17177976). Required for PARP9 and DTX3L recruitment to DNA damage sites (PubMed:23230272). PARP1-dependent PARP9-DTX3L-mediated ubiquitination promotes the rapid and specific recruitment of 53BP1/TP53BP1, UIMC1/RAP80, and BRCA1 to DNA damage sites (PubMed:23230272). Mediates serine ADP-ribosylation of target proteins following interaction with HPF1; HPF1 conferring serine specificity (PubMed:28190768). Mediates the poly(ADP-ribosyl)ation of histones in a HPF1-dependent manner (PubMed:27067600). Involved in the synthesis of ATP in the nucleus, together with NMNAT1, PARG and NUDT5 (PubMed:27257257). Nuclear ATP generation is required for extensive chromatin remodeling events that are energy-consuming (PubMed:27257257).
PARP10	8	145051319	145060635	67	rs11782890	rs61732533	71.9068	0.321753	0.00680418	rs113670015	poly(ADP-ribose) polymerase family member 10 [Source:HGNC Symbol;Acc:HGNC:25895]	May play a role in cell proliferation. May be required for the maintenance of cell cycle progression.
PARP11	12	3918026	3982614	161	rs4362207	rs616527	233.778	0.0627717	0.000479886	rs76964954	poly(ADP-ribose) polymerase family member 11 [Source:HGNC Symbol;Acc:HGNC:1186]	Plays a role in nuclear envelope stability and nuclear remodeling during spermiogenesis (By similarity). In vitro, exhibits mono(ADP-ribosyl) transferase activity (PubMed:25673562).
PARP12	7	139723548	139763521	168	rs41715	rs73469855	133.984	0.742323	0.0160857	rs2267702	poly(ADP-ribose) polymerase family member 12 [Source:HGNC Symbol;Acc:HGNC:21919]
PARP14	3	122399671	122449687	102	rs9880413	rs11713518	102.287	0.415221	0.00148412	rs115399664	poly(ADP-ribose) polymerase family member 14 [Source:HGNC Symbol;Acc:HGNC:29232]	Enhances STAT6-dependent transcription (By similarity). Has ADP-ribosyltransferase activity.
PARP15	3	122296448	122355536	156	rs114569472	rs72962396	162.026	0.383598	0.000421788	rs79237482	poly(ADP-ribose) polymerase family member 15 [Source:HGNC Symbol;Acc:HGNC:26876]	Possesses ADP-ribosyltransferase activity (PubMed:16061477, PubMed:25635049). Transcriptional repressor (PubMed:16061477).
PARP16	15	65550436	65579018	76	rs1442795	rs117105320	69.6331	0.508913	0.0189088	rs11857446	poly(ADP-ribose) polymerase family member 16 [Source:HGNC Symbol;Acc:HGNC:26040]	Intracellular mono-ADP-ribosyltransferase that may play a role in different processes through the mono-ADP-ribosylation of proteins involved in those processes (PubMed:23103912, PubMed:22701565). May play a role in the unfolded protein response (UPR), by ADP-ribosylating and activating EIF2AK3 and ERN1, two important UPR effectors (PubMed:23103912). May also mediate mono-ADP-ribosylation of karyopherin KPNB1 a nuclear import factor (PubMed:22701565). May not modify proteins on arginine, cysteine or glutamate residues compared to other mono-ADP-ribosyltransferases (PubMed:22701565).
PARP2	14	20811772	20826063	139	rs11623837	rs1713438	153.845	0.307834	0.00577705	rs71410230	poly(ADP-ribose) polymerase 2 [Source:HGNC Symbol;Acc:HGNC:272]	Involved in the base excision repair (BER) pathway, by catalyzing the poly(ADP-ribosyl)ation of a limited number of acceptor proteins involved in chromatin architecture and in DNA metabolism (PubMed:10364231, PubMed:28190768). This modification follows DNA damages and appears as an obligatory step in a detection/signaling pathway leading to the reparation of DNA strand breaks (PubMed:10364231). Mediates serine ADP-ribosylation of target proteins following interaction with HPF1; HPF1 conferring serine specificity (PubMed:28190768).
PARP3	3	51976360	51982883	65	rs73082723	rs184476545	96.7026	0.0700421	0.00453346	rs74794375	poly(ADP-ribose) polymerase family member 3 [Source:HGNC Symbol;Acc:HGNC:273]	Involved in the base excision repair (BER) pathway, by catalyzing the poly(ADP-ribosyl)ation of a limited number of acceptor proteins involved in chromatin architecture and in DNA metabolism. This modification follows DNA damages and appears as an obligatory step in a detection/signaling pathway leading to the reparation of DNA strand breaks. May link the DNA damage surveillance network to the mitotic fidelity checkpoint. Negatively influences the G1/S cell cycle progression without interfering with centrosome duplication. Binds DNA. May be involved in the regulation of PRC2 and PRC3 complex-dependent gene silencing.
PARP4	13	24995068	25086948	152	rs9580972	rs112197327	94.6637	0.916442	0.00941752	rs1579726	poly(ADP-ribose) polymerase family member 4 [Source:HGNC Symbol;Acc:HGNC:271]
PARP6	15	72533521	72563628	58	rs147205060	rs11072355	53.6872	0.512233	0.0145047	rs12916226	poly(ADP-ribose) polymerase family member 6 [Source:HGNC Symbol;Acc:HGNC:26921]
PARP8	5	49961732	50142356	111	rs11745945	rs27608	140.008	0.17437	0.0154053	rs79835169	poly(ADP-ribose) polymerase family member 8 [Source:HGNC Symbol;Acc:HGNC:26124]
PARP9	3	122246759	122283523	99	rs114683272	rs111775571	136.813	0.103679	0.000421788	rs79237482	poly(ADP-ribose) polymerase family member 9 [Source:HGNC Symbol;Acc:HGNC:24118]	In concert with DTX3L plays a role in PARP1-dependent DNA damage repair. PARP1-dependent PARP9/BAL1-DTX3L-mediated ubiquitination promotes the rapid and specific recruitment of 53BP1/TP53BP1, UIMC1/RAP80, and BRCA1 to DNA damage sites. Involved in inducing the expression of IFN-gamma-responsive genes.
PARPBP	12	102513955	102591298	67	rs1962472	rs11111224	102.301	0.0737496	0.00485064	rs117404833	PARP1 binding protein [Source:HGNC Symbol;Acc:HGNC:26074]	Required to suppress inappropriate homologous recombination, thereby playing a central role DNA repair and in the maintenance of genomic stability. Antagonizes homologous recombination by interfering with the formation of the RAD51-DNA homologous recombination structure. Binds single-strand DNA and poly(A) homopolymers. Positively regulate the poly(ADP-ribosyl)ation activity of PARP1; however such function may be indirect.
PARS2	1	55222570	55230226	108	rs12040738	rs601602	100.689	0.516541	0.00240315	rs57803627	prolyl-tRNA synthetase 2, mitochondrial [Source:HGNC Symbol;Acc:HGNC:30563]
PART1	5	59783539	59843484	102	rs73759053	rs6449480	79.863	0.684613	0.0640343	rs2963110	prostate androgen-regulated transcript 1 (non-protein coding) [Source:HGNC Symbol;Acc:HGNC:17263]	NA
PARVA	11	12399025	12556903	349	rs10831788	rs4636652	389.917	0.258628	0.00754153	rs35939204	parvin alpha [Source:HGNC Symbol;Acc:HGNC:14652]	Plays a role in sarcomere organization and in smooth muscle cell contraction. Required for normal development of the embryonic cardiovascular system, and for normal septation of the heart outflow tract. Plays a role in sprouting angiogenesis and is required for normal adhesion of vascular smooth muscle cells to endothelial cells during blood vessel development (By similarity). Plays a role in the reorganization of the actin cytoskeleton, formation of lamellipodia and ciliogenesis. Plays a role in the establishement of cell polarity, cell adhesion, cell spreading, and directed cell migration.
PARVB	22	44395090	44565112	471	rs13054885	rs139227	550.881	0.173955	0.000252688	rs5764065	parvin beta [Source:HGNC Symbol;Acc:HGNC:14653]	Adapter protein that plays a role in integrin signaling via ILK and in activation of the GTPases CDC42 and RAC1 by guanine exchange factors, such as ARHGEF6. Is involved in the reorganization of the actin cytoskeleton and formation of lamellipodia. Plays a role in cell adhesion, cell spreading, establishment or maintenance of cell polarity, and cell migration.
PARVG	22	44568835	44604349	220	rs5764546	rs143351680	277.777	0.159987	0.00881839	rs2007205	parvin gamma [Source:HGNC Symbol;Acc:HGNC:14654]	Probably plays a role in the regulation of cell adhesion and cytoskeleton organization.
PASK	2	242045513	242089394	156	rs149139292	rs141941174	142.221	0.542266	0.00328794	rs113493391	PAS domain containing serine/threonine kinase [Source:HGNC Symbol;Acc:HGNC:17270]	Serine/threonine-protein kinase involved in energy homeostasis and protein translation. Phosphorylates EEF1A1, GYS1, PDX1 and RPS6. Probably plays a role under changing environmental conditions (oxygen, glucose, nutrition), rather than under standard conditions. Acts as a sensor involved in energy homeostasis: regulates glycogen synthase synthesis by mediating phosphorylation of GYS1, leading to GYS1 inactivation. May be involved in glucose-stimulated insulin production in pancreas and regulation of glucagon secretion by glucose in alpha cells; however such data require additional evidences. May play a role in regulation of protein translation by phosphorylating EEF1A1, leading to increase translation efficiency. May also participate to respiratory regulation.
PATE1	11	125616187	125619743	73	rs78281974	rs6590168	89.1636	0.247518	0.0142463	rs146687492	prostate and testis expressed 1 [Source:HGNC Symbol;Acc:HGNC:24664]
PATE2	11	125646027	125648714	60	rs1293819	rs875500	74.8409	0.233687	0.0142463	rs146687492	prostate and testis expressed 2 [Source:HGNC Symbol;Acc:HGNC:32249]
PATE3	11	125658005	125661495	63	rs12418427	rs77005011	76.5992	0.249278	0.0142463	rs146687492	prostate and testis expressed 3 [Source:HGNC Symbol;Acc:HGNC:35426]
PATE4	11	125703210	125709967	52	rs12273204	rs654092	45.0051	0.582445	0.0329741	rs143216553	prostate and testis expressed 4 [Source:HGNC Symbol;Acc:HGNC:35427]	May modulate the function of nicotinic acetylcholine receptors. May enhance sperm motility.
PATL1	11	59404191	59436511	45	rs550822	rs477729	58.5197	0.161952	0.00149331	rs58083389	PAT1 homolog 1, processing body mRNA decay factor [Source:HGNC Symbol;Acc:HGNC:26721]	RNA-binding protein involved in deadenylation-dependent decapping of mRNAs, leading to the degradation of mRNAs. Acts as a scaffold protein that connects deadenylation and decapping machinery. Required for cytoplasmic mRNA processing body (P-body) assembly. In case of infection, required for translation and replication of hepatitis C virus (HCV).
PATL2	15	44957929	44969086	55	rs146986667	rs8023272	63.8663	0.256773	0.00106281	rs11070431	PAT1 homolog 2 [Source:HGNC Symbol;Acc:HGNC:33630]	RNA-binding protein that acts as a translational repressor.
PATZ1	22	31721789	31742249	55	rs8143159	rs75835153	35.046	0.869588	0.0626059	rs4820961	POZ/BTB and AT hook containing zinc finger 1 [Source:HGNC Symbol;Acc:HGNC:13071]	Transcriptional repressor.
PAUPAR	11	31848113	31850850	64	rs4922879	rs11031510	90.5137	0.122308	0.000106738	rs558508	PAX6 upstream antisense RNA [Source:HGNC Symbol;Acc:HGNC:49670]	May regulate calcium-dependent activities in the endoplasmic reticulum lumen or post-ER compartment.
PAWR	12	79985744	80084790	63	rs11532381	rs57112320	75.2254	0.221524	0.0146186	rs73136686	pro-apoptotic WT1 regulator [Source:HGNC Symbol;Acc:HGNC:8614]	Pro-apoptopic protein capable of selectively inducing apoptosis in cancer cells, sensitizing the cells to diverse apoptotic stimuli and causing regression of tumors in animal models. Induces apoptosis in certain cancer cells by activation of the Fas prodeath pathway and coparallel inhibition of NF-kappa-B transcriptional activity. Inhibits the transcriptional activation and augments the transcriptional repression mediated by WT1. Down-regulates the anti-apoptotic protein BCL2 via its interaction with WT1. Seems also to be a transcriptional repressor by itself. May be directly involved in regulating the amyloid precursor protein (APP) cleavage activity of BACE1.
PAX1	20	21686296	21699124	66	rs6047543	rs6047613	99.7967	0.049924	0.00338347	rs17738179	paired box 1 [Source:HGNC Symbol;Acc:HGNC:8615]	This protein is a transcriptional activator. It may play a role in the formation of segmented structures of the embryo. May play an important role in the normal development of the vertebral column.
PAX2	10	102505467	102589698	164	rs10786601	rs912472	155.447	0.516152	0.00635454	rs77175835	paired box 2 [Source:HGNC Symbol;Acc:HGNC:8616]	Transcription factor that may have a role in kidney cell differentiation (PubMed:24676634). Has a critical role in the development of the urogenital tract, the eyes, and the CNS.
PAX3	2	223064605	223163715	177	rs62185741	rs6436314	183.098	0.392049	0.00141338	rs59268217	paired box 3 [Source:HGNC Symbol;Acc:HGNC:8617]	Transcription factor that may regulate cell proliferation, migration and apoptosis. Involved in neural development and myogenesis.
PAX4	7	127250345	127255780	69	rs4731369	rs13221709	163.101	0.00580086	3.44E-05	rs894062	paired box 4 [Source:HGNC Symbol;Acc:HGNC:8618]	Plays an important role in the differentiation and development of pancreatic islet beta cells. Transcriptional repressor that binds to a common element in the glucagon, insulin and somatostatin promoters. Competes with PAX6 for this same promoter binding site. Isoform 2 appears to be a dominant negative form antagonizing PAX4 transcriptional activity.
PAX5	9	36833271	37034476	389	rs10122442	rs6476613	546.697	0.0485651	6.09E-05	rs79854555	paired box 5 [Source:HGNC Symbol;Acc:HGNC:8619]	May play an important role in B-cell differentiation as well as neural development and spermatogenesis. Involved in the regulation of the CD19 gene, a B-lymphoid-specific target gene.
PAX6	11	31806339	31839509	68	rs10835813	rs669747	124.087	0.0349795	7.85E-05	rs4359181	paired box 6 [Source:HGNC Symbol;Acc:HGNC:8620]	NA
PAX7	1	18957499	19075360	308	rs112770920	rs60847729	342.635	0.272969	0.00377291	rs2236815	paired box 7 [Source:HGNC Symbol;Acc:HGNC:8621]	Transcription factor playing a role in myogenesis through regulation of muscle precursor cells proliferation.
PAX8	2	113973573	114036498	190	rs11693483	rs1191690	276.017	0.0920721	1.46E-05	rs12998304	paired box 8 [Source:HGNC Symbol;Acc:HGNC:8622]	Transcription factor for the thyroid-specific expression of the genes exclusively expressed in the thyroid cell type, maintaining the functional differentiation of such cells.
PAX8-AS1	2	113993103	114024600	156	rs2241976	rs145676849	235.508	0.0912742	1.46E-05	rs12998304	PAX8 antisense RNA 1 [Source:HGNC Symbol;Acc:HGNC:49271]	NA
PAX9	14	37126772	37147011	101	rs75729501	rs139654267	101.695	0.425246	0.00428615	rs73258644	paired box 9 [Source:HGNC Symbol;Acc:HGNC:8623]	Transcription factor required for normal development of thymus, parathyroid glands, ultimobranchial bodies, teeth, skeletal elements of skull and larynx as well as distal limbs.
PAXBP1	21	34106209	34144169	71	rs111884129	rs11700497	56.369	0.682794	0.0371234	rs111979230	PAX3 and PAX7 binding protein 1 [Source:HGNC Symbol;Acc:HGNC:13579]	NA
PAXBP1-AS1	21	34100424	34115433	56	rs8133878	rs113939746	43.4812	0.718228	0.0371234	rs111979230	PAXBP1 antisense RNA 1 [Source:HGNC Symbol;Acc:HGNC:39603]	NA
PAXIP1	7	154735399	154794682	116	rs62472998	rs62471921	158.967	0.145304	0.00137826	rs2003403	PAX interacting protein 1 [Source:HGNC Symbol;Acc:HGNC:8624]	Involved in DNA damage response and in transcriptional regulation through histone methyltransferase (HMT) complexes. Plays a role in early development. In DNA damage response is required for cell survival after ionizing radiation. In vitro shown to be involved in the homologous recombination mechanism for the repair of double-strand breaks (DSBs). Its localization to DNA damage foci requires RNF8 and UBE2N. Recruits TP53BP1 to DNA damage foci and, at least in particular repair processes, effective DNA damage response appears to require the association with TP53BP1 phosphorylated by ATM at 'Ser-25'. Together with TP53BP1 regulates ATM association. Proposed to recruit PAGR1 to sites of DNA damage and the PAGR1:PAXIP1 complex is required for cell survival in response to DNA damage; the function is probably independent of MLL-containing histone methyltransferase (HMT) complexes. However, this function has been questioned (By similarity). Promotes ubiquitination of PCNA following UV irradiation and may regulate recruitment of polymerase eta and RAD51 to chromatin after DNA damage. Proposed to be involved in transcriptional regulation by linking MLL-containing histone methyltransferase (HMT) complexes to gene promoters by interacting with promoter-bound transcription factors such as PAX2. Associates with gene promoters that are known to be regulated by KMT2D/MLL2. During immunoglobulin class switching in activated B-cells is involved in trimethylation of histone H3 at 'Lys-4' and in transcription initiation of downstream switch regions at the immunoglobulin heavy-chain (Igh) locus; this function appears to involve the recruitment of MLL-containing HMT complexes. Conflictingly, its function in transcriptional regulation during immunoglobulin class switching is reported to be independent of the MLL2/MLL3 complex.
PAXIP1-AS1	7	154795142	154797413	44	rs4546614	rs2698497	69.2468	0.0974176	0.00488068	rs150485335	PAXIP1 antisense RNA 1 (head to head) [Source:HGNC Symbol;Acc:HGNC:27328]	NA
PAXIP1OS	7	154720226	154741196	121	rs3807290	rs306273	150.761	0.205766	0.00137826	rs2003403	NA
PBK	8	27667137	27695612	80	rs13257147	rs1879677	70.4288	0.524835	0.038901	rs6558018	PDZ binding kinase [Source:HGNC Symbol;Acc:HGNC:18282]	Phosphorylates MAP kinase p38. Seems to be active only in mitosis. May also play a role in the activation of lymphoid cells. When phosphorylated, forms a complex with TP53, leading to TP53 destabilization and attenuation of G2/M checkpoint during doxorubicin-induced DNA damage.
PBLD	10	70042416	70092684	113	rs2289804	rs61855072	104.059	0.500411	0.0113555	rs139314005	phenazine biosynthesis like protein domain containing [Source:HGNC Symbol;Acc:HGNC:23301]
PBOV1	6	138537126	138539627	53	rs9484121	rs203147	28.0282	0.927158	0.0873013	rs77296140	prostate and breast cancer overexpressed 1 [Source:HGNC Symbol;Acc:HGNC:21079]
PBRM1	3	52579367	52719866	79	rs9846089	rs146892594	81.1968	0.393571	0.00466754	rs7613444	polybromo 1 [Source:HGNC Symbol;Acc:HGNC:30064]	Involved in transcriptional activation and repression of select genes by chromatin remodeling (alteration of DNA-nucleosome topology). Acts as a negative regulator of cell proliferation.
PBX1	1	164528596	164821060	411	rs10918022	rs1213282	384.381	0.60013	0.0019532	rs141381575	PBX homeobox 1 [Source:HGNC Symbol;Acc:HGNC:8632]	Binds the sequence 5'-ATCAATCAA-3'. Acts as a transcriptional activator of PF4 in complex with MEIS1. Converted into a potent transcriptional activator by the (1;19) translocation. May have a role in steroidogenesis and, subsequently, sexual development and differentiation. Isoform PBX1b as part of a PDX1:PBX1b:MEIS2b complex in pancreatic acinar cells is involved in the transcriptional activation of the ELA1 enhancer; the complex binds to the enhancer B element and cooperates with the transcription factor 1 complex (PTF1) bound to the enhancer A element. Probably in complex with MEIS2, is involved in transcriptional regulation by KLF4. Acts as a transcriptional activator of NKX2-5 and a transcriptional repressor of CDKN2B. Together with NKX2-5, it is required for spleen development through a mechanism that involves CDKN2B repression.
PBX2	6	32152509	32157963	189	rs13211318	rs393481	347.488	0.0206161	0.00034094	rs206017	PBX homeobox 2 [Source:HGNC Symbol;Acc:HGNC:8633]	NA
PBX3	9	128509616	128729655	140	rs141758085	rs13285277	282.563	0.00681408	0.000390758	rs10513454	PBX homeobox 3 [Source:HGNC Symbol;Acc:HGNC:8634]	Transcriptional activator that binds the sequence 5'-ATCAATCAA-3'.
PBX4	19	19672515	19729725	77	rs7250893	rs12976582	132.368	0.0368352	0.00018502	rs34123065	PBX homeobox 4 [Source:HGNC Symbol;Acc:HGNC:13403]
PBXIP1	1	154916558	154928567	48	rs11264281	rs4845402	60.9552	0.186758	0.00903532	rs61811895	PBX homeobox interacting protein 1 [Source:HGNC Symbol;Acc:HGNC:21199]	Regulator of pre-B-cell leukemia transcription factors (BPXs) function. Inhibits the binding of PBX1-HOX complex to DNA and blocks the transcriptional activity of E2A-PBX1. Tethers estrogen receptor-alpha (ESR1) to microtubules and allows them to influence estrogen receptors-alpha signaling.
PC	11	66615996	66725847	96	rs144194860	rs1253435	228.543	0.000824107	7.23E-05	rs7103627	pyruvate carboxylase [Source:HGNC Symbol;Acc:HGNC:8636]	Pyruvate carboxylase catalyzes a 2-step reaction, involving the ATP-dependent carboxylation of the covalently attached biotin in the first step and the transfer of the carboxyl group to pyruvate in the second. Catalyzes in a tissue specific manner, the initial reactions of glucose (liver, kidney) and lipid (adipose tissue, liver, brain) synthesis from pyruvate.
PCA3	9	79379353	79402465	147	rs11145022	rs117289994	191.718	0.153137	0.00400833	rs4631539	prostate cancer associated 3 (non-protein coding) [Source:HGNC Symbol;Acc:HGNC:8637]	NA
PCAT1	8	128025398	128033259	143	rs12676552	rs61371986	105.542	0.792477	0.0116241	rs77982823	prostate cancer associated transcript 1 (non-protein coding) [Source:HGNC Symbol;Acc:HGNC:43022]	NA
PCAT18	18	24267584	24283602	155	rs116996267	rs9944920	204.212	0.15778	0.00771316	rs4800757	prostate cancer associated transcript 18 (non-protein coding) [Source:HGNC Symbol;Acc:HGNC:49211]	NA
PCAT19	19	41960073	42006554	94	rs4802117	rs189580799	115.485	0.209218	0.00485686	rs2231942	prostate cancer associated transcript 19 (non-protein coding) [Source:HGNC Symbol;Acc:HGNC:49593]	NA
PCAT2	8	128084938	128094466	151	rs72725841	rs12335235	141.879	0.517577	0.00564835	rs78511380	NA
PCAT4	4	80748624	80784401	90	rs1588361	rs7654630	56.0439	0.867822	0.00772942	rs75604528	prostate cancer associated transcript 4 (non-protein coding) [Source:HGNC Symbol;Acc:HGNC:24853]	NA
PCAT5	10	36067229	36089848	120	rs586934	rs2767049	152.572	0.173982	0.00246066	rs656455	NA
PCAT6	1	202780073	202781041	66	rs12065096	rs17445345	88.113	0.171178	0.0124219	rs11576909	prostate cancer associated transcript 6 (non-protein coding) [Source:HGNC Symbol;Acc:HGNC:43714]	NA
PCBD1	10	72643264	72648543	149	rs7083883	rs1338635	135.559	0.562792	0.0140057	rs117208230	pterin-4 alpha-carbinolamine dehydratase 1 [Source:HGNC Symbol;Acc:HGNC:8646]	Involved in tetrahydrobiopterin biosynthesis. Seems to both prevent the formation of 7-pterins and accelerate the formation of quinonoid-BH2. Coactivator for HNF1A-dependent transcription. Regulates the dimerization of homeodomain protein HNF1A and enhances its transcriptional activity.
